## Supplementary material for "Genetic and environmental regulation of caudate nucleus transcriptome: insight into schizophrenia risk and the dopamine system": Data S6: latent_variables.csv (part 5 of 9)

	mu0	mu1	mu2	mu3	mu4	mu5	mu6	mu7	lv0	lv1	lv2	lv3	lv4	lv5	lv6	lv7
ENSG00000229422.1	0.4257146120071411	-0.22640857100486755	-0.8363755941390991	1.8625710010528564	-0.025208547711372375	0.1377970278263092	2.5090739727020264	-0.5915201902389526	-3.7929861545562744	-2.6362924575805664	-3.066577911376953	-3.688591957092285	-5.6963701248168945	-5.835934638977051	-8.627346992492676	-3.0678982734680176
ENSG00000184523.3	-0.750718891620636	0.34539082646369934	-0.6801822781562805	-0.12416663765907288	-0.14961554110050201	-1.0126086473464966	0.5067946910858154	-0.606978178024292	-2.709576368331909	-2.006294012069702	-2.2620935440063477	-3.551163911819458	-4.52635383605957	-5.405939102172852	-7.666899681091309	-2.76352858543396
ENSG00000237451.3	0.010695349425077438	0.20405933260917664	-0.1547125279903412	0.29828909039497375	-0.24013392627239227	-0.19510602951049805	0.7449626326560974	-0.48747846484184265	-2.9448037147521973	-2.161395788192749	-2.761486053466797	-3.5037591457366943	-4.852174758911133	-5.3934831619262695	-7.177328586578369	-2.760066032409668
ENSG00000234665.8	-1.3804126977920532	0.42087632417678833	0.8790642023086548	-1.3103489875793457	0.16859127581119537	-0.09023358672857285	0.5789469480514526	-0.35707786679267883	-3.58738112449646	-3.250945568084717	-2.6580281257629395	-3.513493776321411	-5.855344772338867	-5.92545223236084	-10.552313804626465	-3.689298391342163
ENSG00000227582.2	-1.761496901512146	0.8384907245635986	0.7137088775634766	-1.3278021812438965	0.15926089882850647	-0.17555847764015198	0.6463517546653748	-0.24802163243293762	-3.729194402694702	-3.1145589351654053	-2.405305862426758	-3.7187697887420654	-5.990883827209473	-6.021425724029541	-10.788562774658203	-3.804939031600952
ENSG00000219693.3	-0.7746694684028625	1.309594750404358	1.0170278549194336	-0.8499568700790405	0.4803556799888611	-0.26315540075302124	0.7114614844322205	-0.18520119786262512	-2.68725323677063	-3.019631862640381	-3.2531681060791016	-3.6124954223632812	-4.736292839050293	-6.116769313812256	-6.933953762054443	-3.231135845184326
ENSG00000170161.6	-0.35781779885292053	0.5025653839111328	-0.8496797680854797	-0.5073310136795044	-1.0284225940704346	-0.21526670455932617	0.9730132222175598	-0.5557794570922852	-3.7270631790161133	-3.126605272293091	-3.2800674438476562	-4.59127140045166	-5.697710990905762	-6.280979156494141	-9.307838439941406	-3.6957316398620605
ENSG00000273509.1	0.13902120292186737	0.07729440927505493	-0.7289906144142151	-0.6433268785476685	-0.6421568393707275	0.2915666997432709	0.5628791451454163	-0.23035261034965515	-3.6976239681243896	-2.9827194213867188	-3.7734193801879883	-4.668471336364746	-5.804751396179199	-6.365455150604248	-8.841536521911621	-3.675853967666626
ENSG00000186466.5	0.27142244577407837	0.02542101964354515	0.19202280044555664	0.4013895094394684	-0.5446892380714417	1.4009455442428589	0.6539025902748108	0.22565576434135437	-3.1623687744140625	-2.4658384323120117	-2.358694553375244	-2.245133638381958	-4.882489204406738	-4.535542964935303	-6.637636184692383	-3.4525363445281982
ENSG00000237238.2	0.19356639683246613	-0.3676891028881073	0.0436277911067009	-0.3781680166721344	-0.12919409573078156	0.41008540987968445	0.3653809130191803	-0.2218911051750183	-3.3067498207092285	-2.35646390914917	-2.815192699432373	-3.2112457752227783	-4.852766990661621	-5.385147571563721	-7.8401875495910645	-3.652366876602173
ENSG00000232815.1	0.22335796058177948	0.24751892685890198	-0.14851590991020203	-0.01829405128955841	0.07721646130084991	-0.09510233253240585	0.5656682252883911	-0.6740670204162598	-3.3695573806762695	-2.9666552543640137	-3.060939311981201	-4.7321882247924805	-5.899570465087891	-6.500959396362305	-8.653060913085938	-3.936182737350464
ENSG00000266017.1	-1.009418249130249	-1.1649330854415894	-0.7418823838233948	-2.7776939868927	-0.4074473977088928	2.803834915161133	6.200028896331787	-1.46011483669281	-2.566206693649292	-1.9120486974716187	-1.8583755493164062	-3.049048662185669	-5.080752372741699	-5.706026077270508	-7.214186191558838	-3.3809292316436768
ENSG00000215548.2	-0.2279239147901535	-0.4575032889842987	-0.637217104434967	-0.6931159496307373	-0.17283602058887482	-0.5734147429466248	1.201014757156372	-0.32389214634895325	-3.1403582096099854	-2.689601421356201	-3.6322312355041504	-3.8452999591827393	-4.361350059509277	-5.7041168212890625	-7.10906457901001	-3.3914594650268555
ENSG00000204790.9	-0.26121172308921814	-0.7874953746795654	-0.6926260590553284	-0.5772730708122253	0.48477625846862793	0.3988572955131531	0.7599660754203796	-0.6915661096572876	-3.3620989322662354	-2.861044406890869	-3.168910026550293	-4.064672470092773	-4.195941925048828	-5.275104522705078	-6.948380947113037	-3.6595518589019775
ENSG00000172014.12	-0.8253795504570007	-0.9950968027114868	0.03086142987012863	-0.8363534212112427	-0.15847958624362946	1.2095643281936646	1.1475353240966797	-0.6265455484390259	-4.147087097167969	-2.0207865238189697	-1.6042871475219727	-4.014985084533691	-5.250542640686035	-4.831936359405518	-9.154533386230469	-3.1105780601501465
ENSG00000224185.1	-0.9544628858566284	-0.8201566934585571	0.15110450983047485	0.04217040538787842	-1.323382019996643	2.6760482788085938	2.0012619495391846	-1.7169677019119263	-4.198902130126953	-1.5330305099487305	-1.5023328065872192	-3.282835006713867	-5.721975326538086	-4.991167068481445	-9.722637176513672	-3.0533382892608643
ENSG00000229156.1	-0.8581975102424622	-0.6772277355194092	-0.07688558846712112	0.3441794216632843	-0.1761752814054489	1.3565095663070679	0.9623979926109314	-0.9047075510025024	-4.191925525665283	-2.7551355361938477	-2.301459312438965	-4.08069372177124	-6.391851425170898	-5.618389129638672	-10.212392807006836	-3.125229597091675
ENSG00000224106.1	-0.9572203159332275	-0.9887591600418091	-0.1624930500984192	-0.7366658449172974	-0.08782003819942474	2.0900485515594482	2.017253875732422	-1.8099431991577148	-3.7698700428009033	-2.4558937549591064	-2.5360214710235596	-3.9213337898254395	-5.447933197021484	-5.308062553405762	-8.92505168914795	-3.630706787109375
ENSG00000235310.1	0.1703595668077469	-0.9072315692901611	-0.08976764231920242	-0.01814773678779602	0.36024320125579834	2.055896520614624	3.104088544845581	0.12059888243675232	-2.718184232711792	-2.992280960083008	-2.827470302581787	-4.2887864112854	-5.529170036315918	-6.603152275085449	-6.984884738922119	-4.796779155731201
ENSG00000277869.1	0.06740178167819977	0.07505178451538086	-0.371545672416687	-0.3603593707084656	-0.006258115172386169	1.0295727252960205	0.34293439984321594	0.03850622475147247	-3.762192726135254	-2.615612745285034	-2.9473023414611816	-4.007317066192627	-5.367070198059082	-5.261612892150879	-8.176833152770996	-3.648646831512451
ENSG00000223602.2	-0.25819697976112366	0.015636589378118515	-0.556788980960846	-0.21148736774921417	0.20349512994289398	0.5899249911308289	0.3673669993877411	0.05007493495941162	-3.262145757675171	-2.3322131633758545	-2.390854835510254	-3.4212851524353027	-4.621955871582031	-5.256736755371094	-7.421224594116211	-3.5855140686035156
ENSG00000204778.4	-1.0539675951004028	0.753915548324585	0.010677210986614227	-0.9371144771575928	0.18560980260372162	0.8397580981254578	2.4223151206970215	0.3794045150279999	-2.4194366931915283	-2.514249086380005	-2.7567806243896484	-3.2328040599823	-5.073033332824707	-5.999456405639648	-6.835647106170654	-2.522400140762329
ENSG00000147996.16	-0.6686269044876099	-0.5483474731445312	-0.7245495915412903	-0.8208189010620117	0.14207617938518524	0.6418054699897766	1.4810775518417358	-0.43891921639442444	-4.1209282875061035	-2.62263560295105	-2.4557931423187256	-4.111233234405518	-5.28510856628418	-5.978543281555176	-8.100926399230957	-3.091285467147827
ENSG00000184659.5	-0.19967412948608398	-0.06061038747429848	-0.27122944593429565	-0.06605719029903412	0.1093432679772377	0.4502197206020355	0.25677192211151123	-0.41271427273750305	-3.575096368789673	-2.648381471633911	-2.495638847351074	-3.885519027709961	-4.668112754821777	-5.188688278198242	-7.39423131942749	-3.121647596359253
ENSG00000231701.1	-0.1355891078710556	0.02311023697257042	-0.2970304489135742	0.15040931105613708	-0.04810786247253418	0.20322683453559875	0.5186218023300171	-0.20424479246139526	-3.7684597969055176	-2.4188828468322754	-2.756227493286133	-3.6834263801574707	-5.3842058181762695	-5.5633440017700195	-8.158448219299316	-3.3311898708343506
ENSG00000274893.1	-0.5017879605293274	-0.7739218473434448	-0.1363452970981598	-1.2250896692276	0.9520702958106995	0.9531126022338867	1.5043582916259766	-0.22514256834983826	-3.7168476581573486	-3.1545801162719727	-2.9394397735595703	-4.672823905944824	-5.160487174987793	-6.494958877563477	-8.966913223266602	-3.629415512084961
ENSG00000273668.1	-0.001826602965593338	0.2590959370136261	-0.8753706812858582	0.0535607635974884	-0.1584097295999527	1.6985304355621338	0.8827449679374695	-0.11207380890846252	-4.1193132400512695	-3.255265951156616	-3.0284738540649414	-4.945911884307861	-5.93583869934082	-6.825604438781738	-9.675798416137695	-4.428494930267334
ENSG00000275026.1	-0.7295776605606079	-0.9194246530532837	0.375671923160553	-1.097963571548462	1.0489296913146973	1.1300348043441772	2.457263469696045	0.5101244449615479	-3.278985023498535	-2.953397274017334	-3.1199355125427246	-4.728949069976807	-4.888382911682129	-6.180087089538574	-8.64349365234375	-3.731051445007324
ENSG00000274628.4	-0.6692442893981934	-0.5296659469604492	0.2316260039806366	0.07633298635482788	-0.05358701944351196	1.1726127862930298	0.6106196045875549	-0.8319872617721558	-3.8212854862213135	-2.1215322017669678	-2.878678321838379	-4.230269432067871	-5.462380409240723	-5.584855556488037	-8.84924030303955	-3.3342206478118896
ENSG00000229146.2	-0.7290217876434326	-0.267371267080307	-0.1486118733882904	0.7224992513656616	-0.4800705313682556	2.1642446517944336	1.6009212732315063	-0.5066895484924316	-3.203596353530884	-2.750417709350586	-2.6145944595336914	-3.767282724380493	-4.823266983032227	-5.241827964782715	-7.976280689239502	-3.1394054889678955
ENSG00000276203.4	-0.36715710163116455	-0.07422956824302673	-0.3321114778518677	-0.12243825197219849	0.07247991114854813	0.6726064085960388	0.6015418171882629	-0.18632227182388306	-3.657811403274536	-2.7889039516448975	-2.975980281829834	-4.29142427444458	-5.397366523742676	-5.905515670776367	-8.143125534057617	-3.913194417953491
ENSG00000275030.1	-0.5384786128997803	-0.43078312277793884	-0.9819530844688416	0.4673360288143158	0.2762618064880371	0.4580073058605194	0.2641060948371887	-0.719558835029602	-2.9762070178985596	-1.5128642320632935	-1.9246376752853394	-2.9339349269866943	-4.173614501953125	-3.7846133708953857	-7.324441909790039	-2.3972082138061523
ENSG00000233765.1	-0.30927765369415283	0.3244270384311676	0.08825718611478806	0.2227635383605957	0.11297844350337982	-0.1621321737766266	0.719909131526947	-0.23417255282402039	-3.944096326828003	-2.957719087600708	-3.022428035736084	-4.785496234893799	-6.010950088500977	-5.79428768157959	-8.1924467086792	-3.188356399536133
ENSG00000274349.4	-0.03727440908551216	-0.05767187848687172	-0.28823649883270264	-1.1053239107131958	0.34039849042892456	-0.016512058675289154	1.9804012775421143	-0.030112653970718384	-3.822402238845825	-3.1058597564697266	-2.9232406616210938	-4.287319660186768	-5.247567176818848	-6.156760215759277	-7.8925676345825195	-3.3039848804473877
ENSG00000274355.1	-0.3288414180278778	-0.2363991141319275	0.18150106072425842	-0.9426630735397339	-0.4507704973220825	0.22834786772727966	-0.001680217683315277	-1.2839956283569336	-4.288939952850342	-3.1556503772735596	-3.808511734008789	-4.807459831237793	-6.378390312194824	-6.7843918800354	-9.285390853881836	-4.041689395904541
ENSG00000276386.1	-0.6207654476165771	-0.9403417110443115	0.5377841591835022	-0.39622262120246887	-0.0951448529958725	1.0367838144302368	1.59194016456604	-0.5596861839294434	-4.393763542175293	-2.9130663871765137	-2.848022937774658	-4.767574787139893	-6.314401626586914	-6.33424711227417	-9.279306411743164	-3.6822245121002197
ENSG00000274026.1	0.35152456164360046	-0.45922622084617615	0.6226640343666077	0.5755578279495239	-1.2009626626968384	0.8702303767204285	1.3275563716888428	-1.1236456632614136	-3.4682371616363525	-2.1722042560577393	-2.3314356803894043	-3.88926362991333	-4.65322208404541	-5.046810626983643	-8.361799240112305	-2.6145060062408447
ENSG00000274100.1	0.07184506952762604	-0.12996289134025574	0.14392364025115967	1.0047743320465088	-0.09250234067440033	0.39275404810905457	0.8474563360214233	-0.38679197430610657	-4.051397800445557	-2.1499640941619873	-2.148101329803467	-3.7287769317626953	-4.729378700256348	-4.564350128173828	-6.618134498596191	-1.5246845483779907
ENSG00000278763.1	-0.45886892080307007	-1.573697805404663	0.46310609579086304	-0.8182523250579834	0.18131348490715027	0.23661395907402039	1.9496729373931885	-1.9339802265167236	-4.32390022277832	-2.760495185852051	-2.966660976409912	-4.592894554138184	-5.558257102966309	-6.503755569458008	-8.11767578125	-3.0180232524871826
ENSG00000274911.1	-0.4476221799850464	-0.20805034041404724	0.328679621219635	0.256503164768219	0.2714880704879761	-0.20623105764389038	0.7004706263542175	-0.5732674598693848	-3.3851616382598877	-2.465106964111328	-2.958390712738037	-4.299770832061768	-4.792588233947754	-6.114424705505371	-7.4404191970825195	-3.09285569190979
ENSG00000274098.1	-0.37515556812286377	-0.1903628408908844	-0.7279385924339294	-0.5059626698493958	-0.16431669890880585	1.168696641921997	0.4090118110179901	0.11655199527740479	-3.8925795555114746	-2.7841901779174805	-2.676772117614746	-4.204286098480225	-5.11318302154541	-6.047928810119629	-7.760916709899902	-4.148458480834961
ENSG00000260691.5	-0.13096018135547638	-0.2844958007335663	0.27693450450897217	-0.08322563767433167	-0.08994577825069427	1.364997386932373	1.599227786064148	-0.357386976480484	-3.4019131660461426	-2.656200408935547	-2.884685516357422	-3.9728615283966064	-5.582548141479492	-5.862418174743652	-7.977550029754639	-3.7472875118255615
ENSG00000274869.1	-0.1448056548833847	-0.061914656311273575	0.3963664174079895	-0.20123007893562317	-0.34451401233673096	2.130186080932617	1.9556944370269775	-0.2940179407596588	-3.51792311668396	-2.6100876331329346	-3.035857677459717	-4.3258585929870605	-5.4831438064575195	-5.745487689971924	-9.09133243560791	-3.936070203781128
ENSG00000226904.1	-0.5508092045783997	0.8399192690849304	-0.28863275051116943	-0.665141224861145	-0.12961767613887787	1.9794970750808716	1.3114055395126343	-0.035886794328689575	-3.147263288497925	-3.007328748703003	-2.7150754928588867	-4.062764644622803	-5.181997299194336	-6.249534606933594	-7.534816741943359	-4.499290943145752
ENSG00000196873.15	-0.358588844537735	0.07985511422157288	-0.3787584900856018	-0.5409283638000488	0.06399329006671906	0.3927270770072937	0.7271340489387512	-0.09831365942955017	-3.4518232345581055	-2.5069832801818848	-2.652158737182617	-3.9612154960632324	-4.911470413208008	-5.667171955108643	-7.443282604217529	-3.3147571086883545
ENSG00000154330.12	0.7195323705673218	1.3399218320846558	-0.02313113957643509	-0.3233484625816345	-0.6547561883926392	-0.7174675464630127	0.9761266708374023	-1.244001030921936	-4.031871795654297	-3.6816587448120117	-3.86578369140625	-5.303187370300293	-5.740025520324707	-7.349891185760498	-8.9473295211792	-4.151180267333984
ENSG00000233178.7	-0.23319457471370697	0.03802868351340294	-0.6111204028129578	-0.5376843214035034	0.07493165135383606	0.3539803922176361	0.6929689645767212	-0.026200592517852783	-3.5384552478790283	-2.706519842147827	-2.8696699142456055	-4.093667507171631	-5.103568077087402	-5.771763801574707	-7.421928405761719	-3.422165632247925
ENSG00000107242.17	-0.2339067906141281	0.2566496431827545	-0.3990101218223572	-0.36778974533081055	0.5810623168945312	-0.21701505780220032	1.6841721534729004	-0.40697184205055237	-4.0583696365356445	-3.1561646461486816	-3.291419506072998	-4.582592964172363	-5.405261039733887	-6.4785566329956055	-8.108619689941406	-3.507622241973877
ENSG00000187866.7	-0.2610474228858948	0.1146952211856842	0.08337729424238205	-0.4479568898677826	-0.19342844188213348	-0.752023458480835	2.4293887615203857	-0.20992723107337952	-3.767942190170288	-3.0640664100646973	-3.2992658615112305	-4.524087429046631	-5.173165321350098	-6.187110900878906	-7.68377685546875	-3.439178228378296
ENSG00000165060.11	-0.18459390103816986	0.01774158701300621	-0.26430845260620117	-0.47816160321235657	-0.3286325931549072	-0.1620454490184784	2.0362377166748047	-0.2480708658695221	-3.94181752204895	-3.1074323654174805	-3.3249573707580566	-4.414451599121094	-5.604375839233398	-6.42730712890625	-7.980332851409912	-3.6565232276916504
ENSG00000119139.17	-1.0230321884155273	0.2698822319507599	-0.5664719939231873	-1.3493932485580444	-2.843874454498291	-1.3233410120010376	1.6940720081329346	-0.4806798994541168	-3.1155240535736084	-2.925792694091797	-3.9790520668029785	-4.728262901306152	-5.458708763122559	-6.158454895019531	-8.020004272460938	-4.5029473304748535
ENSG00000135063.17	-0.24884681403636932	-1.0943118333816528	0.8801061511039734	-0.34764254093170166	-2.9324004650115967	0.12818637490272522	2.6053740978240967	-0.9696260690689087	-2.191025972366333	-1.9593875408172607	-3.14462947845459	-3.301177501678467	-5.101893424987793	-4.3709917068481445	-6.68951416015625	-3.212451457977295
ENSG00000107282.7	-0.30400633811950684	-0.4194420278072357	-0.6098578572273254	-0.0007279813289642334	0.425121545791626	0.13182273507118225	5.063606262207031	-0.48160114884376526	-3.4616494178771973	-2.9321818351745605	-2.893366813659668	-4.3280181884765625	-5.391888618469238	-6.0397186279296875	-7.324203014373779	-3.418696880340576
ENSG00000261447.1	-0.06193291023373604	0.22042378783226013	-0.32445478439331055	-0.27173829078674316	0.12777179479599	-0.1355588138103485	0.21596470475196838	-0.38573095202445984	-3.609058380126953	-2.7938146591186523	-3.176065444946289	-4.3094940185546875	-5.318576812744141	-5.897093296051025	-8.110502243041992	-3.438983917236328
ENSG00000188647.12	0.22023262083530426	-0.12552818655967712	1.4855388402938843	-1.2579424381256104	-1.4835296869277954	-0.48526379466056824	4.49103307723999	-0.741150975227356	-3.7970802783966064	-3.449807643890381	-3.698700428009033	-4.432225704193115	-5.742968559265137	-6.121683120727539	-6.886805534362793	-3.624727487564087
ENSG00000204711.8	-0.352037638425827	0.15105020999908447	0.3719974458217621	-1.4051380157470703	-1.278446912765503	0.11342532187700272	0.3475136458873749	-1.998182773590088	-4.063845157623291	-3.174694299697876	-3.709216594696045	-5.2289509773254395	-6.23286247253418	-7.394514560699463	-9.417552947998047	-4.07456111907959
ENSG00000204706.14	-0.42642664909362793	-0.19661055505275726	-0.02503742277622223	-0.22344543039798737	-0.3385504484176636	0.24078091979026794	0.21449461579322815	-0.48075494170188904	-3.436720132827759	-2.4698359966278076	-3.066962718963623	-3.9703872203826904	-4.9955339431762695	-5.549754619598389	-7.562942981719971	-3.5453481674194336
ENSG00000165072.9	-0.36743804812431335	0.3453701138496399	0.10511655360460281	-0.3373081684112549	-0.012522906064987183	-0.37606415152549744	0.20533442497253418	-0.8414609432220459	-3.7136342525482178	-2.9724678993225098	-3.115703582763672	-4.172839641571045	-5.021161079406738	-6.146854877471924	-7.614670276641846	-3.446423053741455
ENSG00000222465.1	-0.7328172326087952	-0.2111741155385971	0.2267790138721466	-0.6528315544128418	-0.4604480266571045	0.6456290483474731	0.1755627691745758	-0.06919607520103455	-2.5986039638519287	-2.824787139892578	-2.6648168563842773	-3.871786594390869	-4.282005310058594	-5.39935827255249	-7.79303503036499	-3.9714574813842773
ENSG00000268364.1	-0.19342346489429474	-1.0237433910369873	-0.23017635941505432	-0.5139131546020508	-0.7319908142089844	0.35811349749565125	1.1434868574142456	-1.2028566598892212	-3.402562141418457	-2.135928153991699	-2.7979049682617188	-3.9647703170776367	-4.809207916259766	-5.846822738647461	-7.8876118659973145	-3.27471923828125
ENSG00000236801.1	0.09538187086582184	-1.4903537034988403	-1.3109372854232788	1.1484376192092896	-0.21642114222049713	-1.6922519207000732	3.2060632705688477	-0.5234388113021851	-4.534889221191406	-3.852097272872925	-3.775547504425049	-5.488335132598877	-7.410623550415039	-7.860186576843262	-9.7250337600708	-4.008472919464111
ENSG00000198887.8	-0.9723318815231323	-0.2585934102535248	0.3150326609611511	-1.1007179021835327	-1.9263185262680054	0.270100861787796	3.260268211364746	-0.11530295014381409	-4.082741737365723	-3.0945236682891846	-3.758967876434326	-4.51475715637207	-5.9288835525512695	-6.886165618896484	-8.77234935760498	-3.886432409286499
ENSG00000274421.1	-0.9949245452880859	0.0748606026172638	0.0980086550116539	-0.2829483151435852	-1.0847203731536865	1.0468143224716187	1.0147244930267334	-0.13432833552360535	-2.9622724056243896	-1.8022300004959106	-2.8190250396728516	-3.360527992248535	-4.602621078491211	-5.205877304077148	-7.064787864685059	-3.136836528778076
ENSG00000119138.4	-0.405300498008728	-0.6157115697860718	1.5701240301132202	-0.5740526914596558	-0.48441821336746216	-0.27338728308677673	5.923002243041992	1.4349976778030396	-3.221367597579956	-3.4157559871673584	-3.144742488861084	-3.525355577468872	-5.195813179016113	-5.36812686920166	-6.531896114349365	-3.282501459121704
ENSG00000083067.22	0.6030389666557312	0.06952086091041565	1.389086127281189	-0.7322916984558105	-0.8033567070960999	0.8852166533470154	2.6412055492401123	-0.3872981369495392	-3.2134830951690674	-2.869069814682007	-2.8827452659606934	-3.9706406593322754	-5.307497024536133	-5.451367378234863	-8.678116798400879	-3.5551674365997314
ENSG00000272232.2	0.12235136330127716	-0.12381783127784729	0.6606102585792542	-0.16901621222496033	-1.3579411506652832	1.2073523998260498	0.9444876313209534	-0.4909481108188629	-3.2541139125823975	-2.9312143325805664	-2.9325995445251465	-3.6778039932250977	-5.2599592208862305	-4.79879903793335	-7.897515773773193	-3.4873695373535156
ENSG00000207935.3	0.5172805190086365	-0.0776565670967102	0.17676687240600586	-0.3865395784378052	-0.41338562965393066	0.3923349976539612	0.4571104049682617	0.1424453854560852	-3.26020884513855	-3.8368642330169678	-3.858945369720459	-4.961572647094727	-5.761347770690918	-6.301646709442139	-9.061086654663086	-3.5494539737701416
ENSG00000224437.2	-0.1949262171983719	0.3514353930950165	0.05030166357755661	0.555497407913208	-0.5907566547393799	-0.0072865113615989685	0.4872158169746399	-0.44556328654289246	-3.0753262042999268	-2.1123807430267334	-2.9858574867248535	-3.6091501712799072	-4.042185306549072	-5.124228477478027	-6.715419292449951	-3.307016372680664
ENSG00000135048.13	-0.0032433755695819855	-0.2234841287136078	1.8156893253326416	0.6749305725097656	-0.6515956521034241	0.11715451627969742	2.458897590637207	0.2620198428630829	-4.135409832000732	-3.6453213691711426	-3.613067626953125	-5.397101402282715	-5.956099510192871	-6.906649112701416	-8.293231964111328	-4.113274097442627
ENSG00000107362.13	-0.6605274677276611	0.47440305352211	-1.0544360876083374	-1.6091269254684448	-2.3124616146087646	-1.616784930229187	4.297172546386719	0.6239649057388306	-3.5493545532226562	-3.5532422065734863	-3.595716953277588	-4.128844738006592	-5.549038887023926	-6.381702423095703	-7.505533218383789	-3.8672540187835693
ENSG00000281760.1	-0.5742896795272827	1.336659550666809	-2.3708412647247314	-2.132312536239624	-2.9574971199035645	1.2019609212875366	3.6018896102905273	0.9384359121322632	-5.7885894775390625	-2.790511131286621	-3.103231906890869	-5.400970458984375	-7.867905616760254	-9.168593406677246	-10.76779556274414	-3.1320111751556396
ENSG00000200922.1	-1.1734793186187744	-0.2501769959926605	-1.9846781492233276	-1.329332947731018	-1.830186128616333	0.4626920521259308	1.6752893924713135	-0.367879182100296	-6.126648426055908	-3.46358060836792	-3.787240982055664	-6.8186421394348145	-7.333193778991699	-8.877639770507812	-11.671874046325684	-4.166982650756836
ENSG00000155621.14	-0.8488019704818726	-0.321934312582016	-0.4287196397781372	-0.3405309021472931	-1.0275212526321411	-0.14172562956809998	2.3366684913635254	-0.8302508592605591	-3.5316989421844482	-2.8389978408813477	-3.226322650909424	-4.399077415466309	-5.048336029052734	-5.803966522216797	-7.386055946350098	-3.4989516735076904
ENSG00000119125.16	-0.8633096218109131	-1.494652509689331	1.1183758974075317	-0.7108608484268188	0.5481138229370117	-0.22941315174102783	1.287216067314148	-0.2699022591114044	-4.526375770568848	-2.7264418601989746	-2.4431819915771484	-4.580479621887207	-6.177975654602051	-7.31339168548584	-9.559666633605957	-3.463344097137451
ENSG00000107372.12	-0.938522458076477	-0.7125099897384644	0.32840222120285034	-0.8744229078292847	-0.2662019729614258	-1.0145533084869385	6.367818355560303	0.21258220076560974	-3.552051544189453	-3.471924304962158	-3.1133599281311035	-4.426275730133057	-5.726402282714844	-6.16107177734375	-7.7669196128845215	-3.5727450847625732
ENSG00000165091.15	-0.02816649153828621	-0.06845605373382568	-0.023077495396137238	-0.5911886692047119	-0.5938334465026855	-0.1481722593307495	0.18406537175178528	-0.8136030435562134	-3.43564510345459	-2.7398202419281006	-3.3224329948425293	-4.488135814666748	-5.094578742980957	-5.863729953765869	-7.611096382141113	-3.635760545730591
ENSG00000165092.12	2.042715549468994	-0.14248642325401306	-0.014025993645191193	-1.2712526321411133	-1.8441087007522583	-0.7885209918022156	5.982300758361816	-1.3742841482162476	-2.4425477981567383	-2.7418205738067627	-2.6794276237487793	-3.535362720489502	-4.419523239135742	-4.7433624267578125	-6.017025470733643	-2.749131679534912
ENSG00000135046.13	-1.233039379119873	-1.242342233657837	2.740140199661255	-2.627126932144165	-3.586526870727539	0.12585577368736267	2.0560736656188965	-1.8875914812088013	-3.6942689418792725	-3.444754123687744	-5.347500324249268	-5.918087959289551	-7.433789253234863	-8.690411567687988	-11.637853622436523	-6.073254108428955
ENSG00000224825.2	0.24744178354740143	-0.21950438618659973	0.24901646375656128	-0.04357771575450897	-0.12485833466053009	0.09640825539827347	0.48738032579421997	-0.7470409870147705	-3.1714959144592285	-2.4702630043029785	-3.1610803604125977	-3.9330947399139404	-4.862253189086914	-5.173167705535889	-7.286665439605713	-3.155244827270508
ENSG00000198963.10	1.4937280416488647	0.26759329438209534	2.0850582122802734	-0.9129459857940674	-0.2043529897928238	0.30988720059394836	3.7588868141174316	-1.880372166633606	-3.307156562805176	-2.820356607437134	-3.1480445861816406	-4.123098373413086	-4.957633972167969	-5.468122482299805	-6.115046501159668	-3.531846761703491
ENSG00000119121.21	-0.3283124566078186	0.44390419125556946	-1.240930438041687	-0.6249420642852783	-2.1492934226989746	-0.2633984386920929	0.9817922711372375	0.4050544202327728	-3.3101613521575928	-2.560765504837036	-3.520127296447754	-4.092371940612793	-5.450248718261719	-5.911250591278076	-7.95408821105957	-4.054666042327881
ENSG00000135045.6	-0.9733155369758606	-0.6479815244674683	0.2284952998161316	-0.48140159249305725	-0.018870994448661804	-0.8518584370613098	1.9002597332000732	-0.8799052238464355	-4.198695659637451	-3.410031795501709	-3.51348876953125	-4.8316192626953125	-5.765878677368164	-6.409506797790527	-7.884740352630615	-3.645310878753662
ENSG00000156017.12	-0.5856202840805054	-0.3444765508174896	-0.6310561299324036	-1.1556932926177979	1.0779999494552612	-0.7260815501213074	5.030613422393799	-1.2720619440078735	-3.6450259685516357	-3.0801422595977783	-2.8121962547302246	-4.2336578369140625	-5.45747184753418	-6.082594394683838	-7.722643852233887	-3.3266756534576416
ENSG00000229587.2	-1.1899720430374146	0.19081321358680725	-1.406245470046997	-0.49512121081352234	0.34242093563079834	1.6233333349227905	2.3390908241271973	-0.3016801178455353	-3.668255090713501	-1.960809350013733	-2.6787362098693848	-3.633513927459717	-5.588327407836914	-5.742725849151611	-7.280319690704346	-3.8620877265930176
ENSG00000278040.1	0.5319564342498779	-1.7903307676315308	-1.1664983034133911	0.03828290104866028	0.8553423285484314	-0.8901371359825134	3.468538761138916	0.8993638753890991	-3.6762821674346924	-3.2623085975646973	-4.292616844177246	-5.178191661834717	-6.303888320922852	-7.702646255493164	-10.226638793945312	-3.856480598449707
ENSG00000106733.20	-0.2146293967962265	-0.9791485071182251	-0.43768084049224854	-1.0236009359359741	-0.22423385083675385	-0.36245498061180115	2.391390800476074	-0.2343926727771759	-4.059780120849609	-3.5122828483581543	-3.1290769577026367	-4.404558181762695	-5.856320381164551	-6.720270156860352	-8.099946022033691	-3.69267201423645
ENSG00000134996.11	-0.48764193058013916	-0.3681686818599701	-1.1564055681228638	-0.5685110092163086	-0.573334813117981	-2.3359951972961426	4.9532551765441895	0.34858283400535583	-3.8143045902252197	-3.422096014022827	-3.161850929260254	-4.037795066833496	-5.667085647583008	-6.746890544891357	-8.109569549560547	-3.6289896965026855
ENSG00000212316.1	0.34184426069259644	0.14612403512001038	-0.6237745881080627	-0.7710946798324585	0.00637306272983551	0.6692327857017517	0.3050310015678406	-0.25342056155204773	-3.2567214965820312	-1.5156772136688232	-2.3535048961639404	-3.468585252761841	-4.047676086425781	-4.633535385131836	-7.97752046585083	-2.4988021850585938
ENSG00000099139.13	0.22058798372745514	-0.03141472116112709	0.4373946785926819	-0.02253444492816925	-0.6979922652244568	0.20508503913879395	1.049856424331665	-0.9131066799163818	-3.506624460220337	-2.790926694869995	-3.00632905960083	-4.160689830780029	-5.027528762817383	-5.829100608825684	-7.402768135070801	-3.4535555839538574
ENSG00000135002.11	-0.6704667806625366	-0.678127646446228	-1.33761465549469	-1.8631223440170288	1.6373039484024048	-1.7522629499435425	5.135380744934082	-0.5699566602706909	-3.3174338340759277	-2.957587242126465	-2.5817620754241943	-3.8404204845428467	-5.253029823303223	-5.874612331390381	-7.596921443939209	-3.208446979522705
ENSG00000234618.1	0.0644957572221756	0.5208898782730103	-0.20661664009094238	0.2194943130016327	0.041418418288230896	-1.017767310142517	0.9222578406333923	-0.7167233228683472	-2.0853748321533203	-2.4029242992401123	-2.1550817489624023	-3.470756769180298	-4.382437705993652	-4.356725692749023	-5.566147804260254	-2.4484007358551025
ENSG00000187210.12	0.04529113695025444	0.07254210114479065	-6.2659382820129395e-06	-0.38487207889556885	1.230686902999878	-0.37524572014808655	2.2220964431762695	0.23961934447288513	-4.118014335632324	-3.4749507904052734	-3.3584818840026855	-4.8538126945495605	-5.895721435546875	-7.097782135009766	-8.357722282409668	-3.861711263656616
ENSG00000106772.17	-1.8503462076187134	0.04068007692694664	-1.772964596748352	-0.2309330403804779	-2.3817923069000244	-1.2498412132263184	5.191131591796875	1.0244284868240356	-3.329639434814453	-2.603102207183838	-3.1135549545288086	-4.080078601837158	-5.28277587890625	-5.713983535766602	-6.9315667152404785	-3.2098495960235596
ENSG00000197969.11	-0.6064798831939697	-0.22312673926353455	0.14086395502090454	-0.9000777006149292	0.6755207180976868	0.42088380455970764	4.502844333648682	-0.05679693818092346	-3.513820171356201	-3.1954452991485596	-2.942664623260498	-4.177651405334473	-5.375089645385742	-6.343418121337891	-7.699517726898193	-3.627673387527466
ENSG00000156049.6	0.616357684135437	-1.1770726442337036	1.4262467622756958	0.4594742953777313	-0.8426346182823181	0.4511502683162689	2.28075909614563	-0.2788192331790924	-2.9269297122955322	-2.7773382663726807	-3.1186351776123047	-3.6986920833587646	-5.259794235229492	-5.229393005371094	-7.146833419799805	-3.5240137577056885
ENSG00000201711.1	0.5171390771865845	-0.6551883220672607	1.3178846836090088	-0.5917292833328247	-0.1314724236726761	0.7621611952781677	0.6449145674705505	-0.3965552747249603	-3.339839458465576	-2.0401535034179688	-2.404616355895996	-3.3620657920837402	-4.508469581604004	-3.7813711166381836	-5.804080486297607	-2.6888086795806885
ENSG00000156052.10	-0.16078172624111176	-0.017247531563043594	0.5862235426902771	-0.7512092590332031	-0.7871448397636414	-1.1129639148712158	6.678436756134033	-0.7694591283798218	-3.248389720916748	-3.0929837226867676	-3.185472011566162	-3.9517180919647217	-5.108201026916504	-5.672756195068359	-6.603137016296387	-3.453619956970215
ENSG00000148019.12	-0.779699981212616	0.30290475487709045	-0.41295987367630005	-1.081639289855957	-1.3165678977966309	0.019126392900943756	2.136423349380493	-0.8040786981582642	-3.8660433292388916	-2.974485158920288	-3.524153709411621	-4.538792133331299	-5.418773651123047	-6.445652484893799	-7.908895969390869	-3.7899868488311768
ENSG00000135069.13	0.4834836721420288	0.3248383104801178	0.23483127355575562	-1.1908632516860962	-2.6859543323516846	-1.7122071981430054	6.289524555206299	-1.326516032218933	-2.86442232131958	-3.0010125637054443	-3.3151097297668457	-3.4223532676696777	-5.1715240478515625	-5.595739364624023	-6.8419013023376465	-3.748699426651001
ENSG00000270627.1	-0.3597286343574524	0.6007036566734314	0.15205687284469604	-0.03894466161727905	-0.3142663836479187	0.4588998258113861	0.22360435128211975	-0.051451459527015686	-3.0688059329986572	-2.0517897605895996	-2.5096349716186523	-3.3470025062561035	-4.307750701904297	-4.675882816314697	-6.426537990570068	-2.873264789581299
ENSG00000186940.6	-0.06442390382289886	0.05166199430823326	-0.7412175536155701	1.268053650856018	0.18818257749080658	-1.1430468559265137	0.47647497057914734	-0.5104495286941528	-3.0168843269348145	-2.7424275875091553	-3.185626983642578	-4.164514064788818	-5.248929977416992	-6.061744689941406	-6.97506856918335	-4.0066094398498535
ENSG00000106829.18	-1.824392318725586	0.19754090905189514	-0.770503580570221	-0.16608509421348572	-0.2203424721956253	-1.215122938156128	4.926168918609619	-0.325859934091568	-3.6751351356506348	-3.134618043899536	-3.1362314224243164	-4.287564754486084	-5.625970840454102	-5.821901321411133	-7.481673240661621	-3.463757276535034
ENSG00000230945.1	-0.26348957419395447	0.09782567620277405	-0.9676662087440491	-0.4613151550292969	0.10417527705430984	0.09953819960355759	0.4389457702636719	-0.6724334955215454	-3.5204548835754395	-2.996289014816284	-2.6633615493774414	-4.328464031219482	-6.059351921081543	-5.434422969818115	-8.26222038269043	-2.889765977859497
ENSG00000196781.14	0.3355693817138672	0.3357612192630768	0.35799771547317505	0.33349522948265076	-0.006845012307167053	-0.5351542830467224	4.409490585327148	-0.8967357873916626	-3.486959934234619	-3.4170610904693604	-3.067134380340576	-4.325525283813477	-5.150315284729004	-5.879749298095703	-6.862621307373047	-3.4467647075653076
ENSG00000233926.1	-0.24067340791225433	0.2493145763874054	-0.5019100308418274	-0.2524798512458801	0.1071922704577446	-0.15225940942764282	0.2797422707080841	-0.09761849045753479	-3.7433650493621826	-2.9142425060272217	-3.149773597717285	-4.346127033233643	-5.183774948120117	-5.990762233734131	-7.961921691894531	-3.670480966567993
ENSG00000229109.1	-0.32834720611572266	-0.05240997299551964	0.4813859760761261	-0.8376981019973755	-0.6640275716781616	0.1076156422495842	0.1307411789894104	-1.0468906164169312	-3.5418529510498047	-2.5616965293884277	-3.0051093101501465	-4.221555709838867	-5.714286804199219	-5.535732269287109	-8.15791130065918	-3.771970510482788
ENSG00000172159.15	0.5367439985275269	-0.0052431561052799225	0.42021000385284424	-0.6901319026947021	-0.9731799960136414	0.2467089593410492	1.6738024950027466	0.40359804034233093	-4.1954240798950195	-3.2121686935424805	-3.5626697540283203	-4.377024173736572	-5.980502128601074	-7.29100227355957	-8.265084266662598	-3.675550699234009
ENSG00000148057.15	0.6622474193572998	-1.1378058195114136	-0.7613359093666077	-1.1134419441223145	0.46218305826187134	-1.1679809093475342	3.792327880859375	0.17077383399009705	-3.7540247440338135	-3.046772003173828	-3.043288230895996	-4.1359148025512695	-5.848820686340332	-6.457128524780273	-8.823467254638672	-3.059863805770874
ENSG00000135018.13	-0.7460027933120728	-0.5842851400375366	-0.09005600959062576	-0.2782212197780609	-0.6227839589118958	-1.4464067220687866	5.7953338623046875	-0.2821463644504547	-3.561899423599243	-3.1071503162384033	-3.2649874687194824	-4.181609153747559	-5.170865058898926	-6.000911712646484	-7.203240871429443	-3.2143120765686035
ENSG00000254473.1	-0.73188316822052	-0.33561286330223083	-0.8837544322013855	-0.540836751461029	-0.7167777419090271	-1.233606219291687	1.7112538814544678	-0.9952455759048462	-3.1347901821136475	-2.5682742595672607	-2.944350242614746	-4.503774642944336	-5.073741912841797	-5.700976371765137	-7.736600875854492	-3.4211032390594482
ENSG00000165113.12	-0.24902169406414032	-1.1287912130355835	0.3213350176811218	-1.0077298879623413	-1.2261797189712524	-0.0011589154601097107	2.7821104526519775	-1.0960451364517212	-3.4326364994049072	-3.023054361343384	-3.3839101791381836	-4.2353668212890625	-4.889422416687012	-5.865579128265381	-7.460792541503906	-3.7199594974517822
ENSG00000226877.7	-0.4445728063583374	-0.19189146161079407	-0.12160076946020126	-0.2043711394071579	-0.23022745549678802	0.36965319514274597	0.28951123356819153	-0.7387802600860596	-3.402681589126587	-2.6677536964416504	-3.0333547592163086	-3.945655584335327	-5.112570762634277	-5.659812927246094	-7.533421993255615	-3.4046499729156494
ENSG00000165115.14	-0.401284396648407	-0.10338076949119568	0.7029168605804443	-1.191490888595581	-1.533720850944519	0.576623260974884	2.570988178253174	-1.074961543083191	-4.070530414581299	-3.173811435699463	-3.393134117126465	-4.662330150604248	-5.887591361999512	-6.744694709777832	-8.711548805236816	-3.659839630126953
ENSG00000165118.14	-0.6456888914108276	0.5263952016830444	0.07106255739927292	-0.3372698128223419	-0.6724726557731628	-1.263696551322937	2.194528102874756	-0.47621312737464905	-3.769953966140747	-3.5357580184936523	-3.5873608589172363	-4.953857898712158	-5.8283586502075195	-6.421140193939209	-8.096282958984375	-4.060540199279785
ENSG00000165119.19	-0.5835899114608765	0.09613242745399475	-0.008863754570484161	-0.4996955692768097	-1.0680601596832275	-1.960483193397522	6.827996253967285	0.153080552816391	-3.9012770652770996	-3.6149749755859375	-3.6266026496887207	-4.580842018127441	-6.021764755249023	-6.942532062530518	-8.3879976272583	-3.756317615509033
ENSG00000178966.16	-0.3519582152366638	-0.36190852522850037	0.33513736724853516	-1.1296242475509644	-0.60597825050354	-0.19191625714302063	2.150327444076538	0.06432506442070007	-3.5914809703826904	-3.1582043170928955	-3.5119028091430664	-4.2038187980651855	-5.289175987243652	-6.38037109375	-7.210860729217529	-3.819157600402832
ENSG00000202523.1	-0.7020530700683594	-0.6205966472625732	-0.2447746992111206	-0.7846934795379639	-0.5125409364700317	0.9331190586090088	0.6872451901435852	-0.07440227270126343	-3.4366283416748047	-2.133272886276245	-2.4850785732269287	-3.2807347774505615	-3.9190430641174316	-4.715426921844482	-6.464850902557373	-3.0844647884368896
ENSG00000148053.15	0.6950920820236206	0.3769432604312897	2.2338030338287354	-0.7463432550430298	-1.7730072736740112	-0.45513829588890076	7.379951000213623	-1.5110238790512085	-2.864563226699829	-2.983433723449707	-3.27186918258667	-4.03788948059082	-5.126630783081055	-5.297464370727539	-6.011257171630859	-3.365950107574463
ENSG00000135049.15	0.33224809169769287	-0.7875922918319702	-1.1750043630599976	-1.3330093622207642	-2.802347183227539	-0.9072592854499817	6.229777812957764	0.2307802140712738	-3.496537685394287	-2.8868634700775146	-3.306692600250244	-3.8299407958984375	-5.281044006347656	-5.589797019958496	-8.033907890319824	-3.271087646484375
ENSG00000230303.5	-0.9389622211456299	0.073182612657547	-0.2801136374473572	-0.8486279249191284	-0.9874852299690247	0.7840230464935303	1.6435834169387817	-0.5647274255752563	-3.516026258468628	-2.4968485832214355	-3.0184974670410156	-3.9124577045440674	-5.09950065612793	-6.390693664550781	-8.757220268249512	-3.3613083362579346
ENSG00000165121.11	-0.5803507566452026	-1.078933596611023	-0.3071978688240051	-0.5819677114486694	-2.425868034362793	0.6383420825004578	3.8284835815429688	-0.7076188325881958	-3.443587303161621	-2.4686198234558105	-3.2399330139160156	-3.9970428943634033	-4.899628639221191	-5.649863243103027	-7.673706531524658	-3.3100576400756836
ENSG00000213711.3	-0.24237056076526642	-0.018246982246637344	-0.8773766756057739	0.21051543951034546	-1.0210824012756348	0.8727089166641235	0.6053116321563721	-0.19306430220603943	-3.190178632736206	-1.9891396760940552	-2.5133185386657715	-3.391831398010254	-4.403637886047363	-4.673773288726807	-7.136341094970703	-3.0433781147003174
ENSG00000231741.2	-0.06260748207569122	-0.15055453777313232	-0.65894615650177	-0.13922390341758728	-0.782736599445343	0.6749504804611206	0.26379889249801636	-0.20414644479751587	-3.7652904987335205	-2.3593170642852783	-3.21181583404541	-4.196699142456055	-5.358712196350098	-5.820111274719238	-8.359801292419434	-3.720309019088745
ENSG00000135040.15	-0.30061864852905273	-0.3730503022670746	-0.08533794432878494	-0.8708287477493286	-0.8547713160514832	-0.26605090498924255	4.00953483581543	0.16087183356285095	-3.9031591415405273	-3.220839023590088	-3.5017805099487305	-4.625258922576904	-5.859899520874023	-6.544732570648193	-8.19064712524414	-3.541066884994507
ENSG00000135052.16	-0.48130130767822266	-0.0751255452632904	1.678442120552063	-1.0173969268798828	-1.9513295888900757	-0.7225093245506287	4.404075622558594	-0.9994953870773315	-4.145989894866943	-3.0747756958007812	-4.216388702392578	-4.894253253936768	-6.380026817321777	-7.175291061401367	-8.524321556091309	-3.934246301651001
ENSG00000187753.12	-0.8086220026016235	-0.6824184656143188	-0.059753693640232086	0.5469027757644653	-0.5459038019180298	0.5624859929084778	0.28245142102241516	-0.5429705381393433	-3.6196298599243164	-2.0011558532714844	-2.723719596862793	-3.6976230144500732	-4.237456321716309	-4.913935661315918	-7.076755046844482	-2.961331605911255
ENSG00000223012.1	-0.5504342913627625	-0.5889160633087158	0.1985328495502472	0.5954693555831909	-0.6791695952415466	0.7064073085784912	0.40980324149131775	-0.7904911041259766	-3.752718925476074	-2.6092028617858887	-2.9005298614501953	-3.9662528038024902	-4.4548540115356445	-5.350944995880127	-7.751746654510498	-2.865642786026001
ENSG00000135070.14	-0.06534229218959808	-1.07823646068573	0.1196320578455925	-1.1137763261795044	0.16182874143123627	-1.3961191177368164	5.391385555267334	-0.10833683609962463	-3.558889627456665	-3.247121810913086	-3.155848979949951	-4.070771217346191	-5.434613227844238	-6.0496439933776855	-7.998714923858643	-3.2998268604278564
ENSG00000083223.17	-0.9762102365493774	-0.22874245047569275	0.17189210653305054	-0.4995894432067871	-1.189378023147583	-0.034983836114406586	3.444643020629883	0.18711432814598083	-3.7193145751953125	-3.1011669635772705	-3.349233627319336	-4.357894420623779	-5.591036796569824	-6.40142822265625	-7.7350029945373535	-3.680011034011841
ENSG00000180447.6	-0.8140890002250671	0.5530368089675903	-0.1796528398990631	-0.13881602883338928	-0.8054089546203613	-0.8437926769256592	1.0573254823684692	-0.4566982090473175	-3.937354326248169	-3.4238641262054443	-3.7216339111328125	-5.144872188568115	-5.973508834838867	-6.73073148727417	-8.612149238586426	-3.979583263397217
ENSG00000226237.1	-0.3186393678188324	-0.013818357139825821	-0.2266254723072052	-0.5970462560653687	0.0652388334274292	0.5154836177825928	0.795272171497345	0.0961093008518219	-3.7717745304107666	-2.6950337886810303	-3.2687511444091797	-4.139826774597168	-5.041585922241211	-6.035400390625	-8.017548561096191	-3.6263816356658936
ENSG00000231007.5	-0.37693285942077637	0.2839674651622772	-0.4857405126094818	0.5140519142150879	0.36947935819625854	0.09404820948839188	0.9939773678779602	0.1899801790714264	-3.3687732219696045	-2.503100872039795	-3.1014389991760254	-3.8112070560455322	-5.345571517944336	-5.5026164054870605	-7.161178112030029	-3.6259288787841797
ENSG00000204446.4	-0.4215824007987976	-0.14385831356048584	-0.6732736229896545	-0.2927703857421875	-0.7810618281364441	0.09113024920225143	0.3680855333805084	0.029161721467971802	-3.03985857963562	-2.3698108196258545	-2.8407998085021973	-3.72790789604187	-4.788603782653809	-5.517945289611816	-6.963226795196533	-3.528301954269409
ENSG00000196730.12	-1.080182433128357	-0.4488304555416107	0.1194944903254509	-0.026068836450576782	0.411033034324646	0.2765766680240631	5.480301380157471	0.1128750741481781	-3.7069551944732666	-3.266514301300049	-2.9468045234680176	-4.3222455978393555	-5.596447944641113	-6.046646595001221	-7.912105560302734	-3.6204676628112793
ENSG00000219928.2	-1.4125720262527466	0.14495816826820374	-0.06419558078050613	0.4772672951221466	-0.6646431088447571	2.3166732788085938	3.580287456512451	-0.6217645406723022	-3.99729585647583	-2.789419174194336	-3.0590415000915527	-4.631716251373291	-6.154196739196777	-7.0892791748046875	-8.85244083404541	-4.044774055480957
ENSG00000236709.1	-0.8639947175979614	-0.2711077630519867	-0.0669909194111824	0.214990496635437	-0.4925464391708374	2.100241184234619	2.0774409770965576	-0.4547560513019562	-2.918076515197754	-2.0146005153656006	-2.105804920196533	-2.9304771423339844	-4.449769020080566	-5.218935012817383	-7.5003838539123535	-3.2337818145751953
ENSG00000135047.14	-1.0446699857711792	0.39203038811683655	0.8218451142311096	-0.21739467978477478	-1.5542775392532349	-2.2811803817749023	4.23342752456665	0.3596578538417816	-3.7711918354034424	-3.7505316734313965	-4.051863670349121	-4.857663631439209	-6.220414161682129	-7.342467308044434	-8.39133071899414	-4.3234968185424805
ENSG00000156345.17	-0.1444694846868515	-0.038559529930353165	-0.05471230298280716	0.12601229548454285	0.22926904261112213	-0.20440223813056946	2.399205207824707	0.16325053572654724	-3.829366445541382	-3.0847368240356445	-3.083418369293213	-4.403885364532471	-5.5870513916015625	-6.257395267486572	-7.681286811828613	-3.265991687774658
ENSG00000217716.3	0.6183887720108032	-1.0893081426620483	-1.4349853992462158	0.666975736618042	-0.2777412533760071	-2.002025604248047	1.9351638555526733	-0.666597843170166	-3.3806681632995605	-2.2139525413513184	-2.96878719329834	-4.418308258056641	-5.459006309509277	-6.365573406219482	-7.79836368560791	-3.0889573097229004
ENSG00000106723.16	-0.386144757270813	-0.1135152280330658	-0.10512811690568924	-0.9042555093765259	-0.08677597343921661	-1.5156532526016235	6.613893985748291	-0.6689289808273315	-3.8214712142944336	-3.17702579498291	-3.3088650703430176	-4.354907989501953	-5.738706588745117	-6.438936233520508	-8.052505493164062	-3.5193710327148438
ENSG00000130045.15	-0.2536729574203491	0.1537630558013916	-0.12113784998655319	-0.4878025949001312	-0.4308914542198181	-0.029613785445690155	0.05511240288615227	-0.38318154215812683	-3.6139886379241943	-3.0440468788146973	-3.5891337394714355	-4.326663970947266	-5.591235160827637	-6.160669803619385	-8.303361892700195	-3.8762893676757812
ENSG00000186354.10	0.018017057329416275	-0.03590056672692299	0.15689492225646973	-0.45903369784355164	-0.7843831181526184	0.035761937499046326	0.1926831305027008	-0.6964901685714722	-3.3346123695373535	-2.614881992340088	-3.189960479736328	-4.43772029876709	-5.331083297729492	-5.7428436279296875	-7.555943012237549	-3.5783462524414062
ENSG00000213694.3	-0.42996859550476074	-0.02275810018181801	1.468335747718811	-0.5919146537780762	-1.1816051006317139	0.018537618219852448	0.9084138870239258	-0.038388222455978394	-3.76220965385437	-3.1132876873016357	-3.7021584510803223	-4.338654041290283	-5.709728240966797	-6.371199131011963	-8.141579627990723	-3.8122360706329346
ENSG00000148082.9	1.074236512184143	0.12373414635658264	-0.9661961197853088	-0.539687991142273	1.0083256959915161	-0.6931418776512146	5.756391525268555	-2.1629638671875	-3.9100725650787354	-3.2864177227020264	-3.2754054069519043	-4.499083995819092	-5.4581804275512695	-6.810410499572754	-7.560357570648193	-3.815394163131714
ENSG00000224945.1	-0.23419885337352753	0.22572508454322815	-0.663860559463501	-0.11809048056602478	-0.1979302316904068	0.3992505967617035	1.752333402633667	-1.3777507543563843	-3.759963035583496	-2.571756362915039	-2.810715675354004	-4.539486885070801	-5.320920944213867	-5.9322710037231445	-7.629476070404053	-3.404982805252075
ENSG00000123975.4	-0.942721962928772	-1.129193902015686	-0.3478626608848572	-0.3288722634315491	0.7556938529014587	-2.2796988487243652	2.0912270545959473	-1.322438359260559	-4.860167026519775	-3.490838050842285	-3.230363368988037	-5.645190715789795	-6.310563087463379	-7.509725570678711	-10.26866626739502	-3.335625171661377
ENSG00000265112.1	-0.32345592975616455	0.394669771194458	1.07733154296875	-0.01941283792257309	-0.4753500819206238	0.04354941099882126	-0.01564190536737442	-0.8708153963088989	-3.8366177082061768	-3.0639584064483643	-3.9127144813537598	-5.808196544647217	-6.284507751464844	-6.310365676879883	-9.080331802368164	-4.413522243499756
ENSG00000187742.14	-0.644361138343811	-0.0879431664943695	-0.6767823100090027	-0.4057254195213318	-0.49853378534317017	-0.16124793887138367	3.9105539321899414	0.4365027844905853	-4.067956924438477	-3.182816743850708	-3.2718348503112793	-4.477853775024414	-5.838695526123047	-6.615152835845947	-8.178564071655273	-3.721581220626831
ENSG00000187764.11	-0.7223021984100342	0.47473230957984924	-2.542212963104248	-0.2506496012210846	-3.397596836090088	-1.4465110301971436	3.611471652984619	0.1527327001094818	-3.146517038345337	-2.133416175842285	-3.3935465812683105	-3.4960527420043945	-4.933012962341309	-5.507979393005371	-7.159865379333496	-3.0616695880889893
ENSG00000130222.10	-0.1511218100786209	-1.2990542650222778	2.0729970932006836	0.22069349884986877	-0.6271446943283081	0.24644485116004944	1.5432184934616089	0.5514298677444458	-2.6829938888549805	-2.9286386966705322	-3.052727222442627	-3.3828983306884766	-4.47210693359375	-5.505990982055664	-6.877935409545898	-3.1671688556671143
ENSG00000165023.6	-0.9515632390975952	1.66669762134552	-1.6444367170333862	-0.7994997501373291	2.188246488571167	-2.1245343685150146	5.4671196937561035	-1.4267772436141968	-3.25079345703125	-3.3097002506256104	-2.507791519165039	-3.9608500003814697	-5.134601593017578	-5.682275295257568	-6.885551929473877	-3.1811091899871826
ENSG00000165025.14	-0.9964672923088074	-0.8022178411483765	-0.7474167346954346	-0.7703202962875366	-0.475912868976593	-2.157172203063965	1.0443304777145386	-0.4075663387775421	-2.9694674015045166	-3.0970582962036133	-3.105525016784668	-3.9138991832733154	-4.830039978027344	-6.062169075012207	-7.984837055206299	-3.9062957763671875
ENSG00000230537.1	-0.6355957984924316	-0.38801026344299316	-0.5027373433113098	-0.1593492478132248	-0.43976449966430664	0.12303075939416885	0.3291417062282562	-0.3265637159347534	-3.5840795040130615	-2.2671446800231934	-2.795616626739502	-3.8537075519561768	-4.523226737976074	-5.442234039306641	-7.770391464233398	-3.6346845626831055
ENSG00000237422.1	-1.0342410802841187	-0.6739159822463989	-0.7238995432853699	-0.28095346689224243	-1.0130749940872192	0.08348650485277176	0.515804648399353	-0.6788908243179321	-3.7426462173461914	-1.9078810214996338	-3.2235946655273438	-4.139700412750244	-5.335329055786133	-5.939992427825928	-8.096146583557129	-3.479274272918701
ENSG00000230147.2	-0.7719548344612122	0.19039258360862732	-0.44580745697021484	-0.13073980808258057	-0.3931499719619751	0.5966883301734924	0.2611757814884186	-0.43187999725341797	-3.583980083465576	-2.2207155227661133	-2.3082923889160156	-3.7636187076568604	-4.39069938659668	-4.6912360191345215	-6.688395023345947	-2.589968204498291
ENSG00000273381.1	-0.6014196872711182	-0.17273050546646118	-0.1394994556903839	0.30295631289482117	-0.4727679491043091	0.5029404759407043	0.4162435531616211	-0.4903278350830078	-3.5239415168762207	-2.209688186645508	-2.6494364738464355	-3.628309726715088	-4.694581031799316	-5.042396068572998	-7.1969895362854	-2.958085060119629
ENSG00000148090.11	-0.2714625597000122	-0.4471791684627533	-0.8565858006477356	-0.7786135673522949	-0.16292239725589752	-0.9338578581809998	3.889162063598633	0.3971897065639496	-3.759483575820923	-3.0592894554138184	-3.031705379486084	-4.282966136932373	-5.452411651611328	-6.1155829429626465	-7.692404270172119	-3.3226120471954346
ENSG00000165030.3	-1.5076701641082764	-2.2161688804626465	2.4859533309936523	0.12975692749023438	-0.2944219708442688	-0.8254402875900269	2.7916831970214844	0.6921712160110474	-3.0944161415100098	-2.5298376083374023	-2.8594298362731934	-2.8982555866241455	-4.314125061035156	-5.049407005310059	-6.296391010284424	-2.97811222076416
ENSG00000169071.14	-0.2215965986251831	0.11649331450462341	0.01524370163679123	-0.4431769549846649	-0.4511321783065796	0.06355911493301392	0.044063352048397064	-0.9299267530441284	-3.697664737701416	-2.8052892684936523	-3.265695571899414	-4.2274274826049805	-5.425217628479004	-6.1348395347595215	-7.938210964202881	-3.6916027069091797
ENSG00000090054.13	-0.7909499406814575	0.43985238671302795	0.5971701741218567	-0.7319308519363403	-0.730419397354126	-1.3238762617111206	4.390648365020752	0.1996353566646576	-3.948526620864868	-3.4778268337249756	-3.4716057777404785	-4.29445219039917	-5.699660301208496	-6.557112693786621	-7.882002353668213	-3.8434574604034424
ENSG00000196305.17	-0.9660990238189697	-0.11722597479820251	0.29041463136672974	-0.308558851480484	0.2008834332227707	-1.5423463582992554	4.965045928955078	0.12071952223777771	-4.145431041717529	-3.667722225189209	-3.375913619995117	-4.875536918640137	-5.908923149108887	-7.039198875427246	-8.171971321105957	-3.7815914154052734
ENSG00000198000.11	-0.9987596869468689	-0.24182066321372986	-0.09228832274675369	-0.370821475982666	-0.9520521759986877	-0.020681343972682953	2.6508069038391113	-0.051164060831069946	-3.6892502307891846	-2.955162763595581	-3.4860548973083496	-4.40981912612915	-5.464719772338867	-6.275815486907959	-7.626168251037598	-3.6707844734191895
ENSG00000188312.13	0.06515379250049591	0.26619604229927063	-0.2822948694229126	0.10451868176460266	0.48803114891052246	0.09616503864526749	1.2144477367401123	0.4901446998119354	-3.529806613922119	-3.192624568939209	-3.468830108642578	-4.548283576965332	-5.431974411010742	-6.633698463439941	-8.061239242553711	-3.576728343963623
ENSG00000106809.10	-0.1259736269712448	1.6677961349487305	-0.08695245534181595	-0.4916157126426697	-0.10373933613300323	-0.6683799028396606	1.2032712697982788	0.1978728473186493	-2.719834566116333	-2.634596109390259	-2.858457565307617	-3.577240467071533	-4.376302719116211	-5.583858013153076	-6.894228458404541	-3.1574771404266357
ENSG00000127083.7	1.798418641090393	-0.45427176356315613	1.237255573272705	-0.7028565406799316	-0.36620545387268066	1.051939606666565	2.3335115909576416	0.9865225553512573	-3.7754502296447754	-3.5581488609313965	-3.561225414276123	-3.4438037872314453	-5.813953399658203	-6.1912360191345215	-8.011120796203613	-4.082334995269775
ENSG00000106819.11	0.556989312171936	0.5141990184783936	-0.19095391035079956	-0.3884432911872864	0.052829399704933167	0.06777704507112503	1.0578747987747192	-0.179416686296463	-3.3869545459747314	-3.3509016036987305	-2.6361465454101562	-4.333916664123535	-5.30488395690918	-6.100640773773193	-7.674575328826904	-3.34808087348938
ENSG00000106823.12	-0.4912450313568115	0.9719445705413818	0.6054611802101135	-1.747223973274231	-2.083416223526001	-0.1728430986404419	1.1231844425201416	-2.112011194229126	-3.631992816925049	-3.026977062225342	-3.4336013793945312	-5.221969127655029	-6.490599632263184	-7.059577465057373	-9.787429809570312	-4.578974723815918
ENSG00000127080.9	-0.8376891613006592	-0.150183767080307	-0.1689656376838684	0.22996562719345093	-0.2782706022262573	-0.15814992785453796	2.861006736755371	0.1664188802242279	-3.9374840259552	-3.0706734657287598	-3.2940025329589844	-4.456175327301025	-5.583353042602539	-6.207834720611572	-7.732003211975098	-3.7692580223083496
ENSG00000185963.13	-0.5253438949584961	-0.3291212022304535	0.0883825346827507	0.306708425283432	-1.0663143396377563	-0.4250660836696625	3.4364562034606934	-0.019239813089370728	-3.7180988788604736	-3.1272923946380615	-3.6007256507873535	-4.360715389251709	-5.480332374572754	-6.140919208526611	-7.631807327270508	-3.465829849243164
ENSG00000187984.12	-0.8589084148406982	-0.8703111410140991	-0.8467003703117371	0.5043861865997314	0.6745564937591553	1.9869407415390015	3.5869483947753906	-0.1828557550907135	-3.5453407764434814	-2.7013885974884033	-2.520216941833496	-3.823849678039551	-6.1053056716918945	-6.352847099304199	-9.3175687789917	-3.734715700149536
ENSG00000252772.1	-1.2483550310134888	-0.8201912045478821	-0.0437074676156044	0.6390479803085327	0.919226348400116	1.3105242252349854	1.485952377319336	0.08043673634529114	-2.660294771194458	-1.5287691354751587	-1.7697092294692993	-2.258977174758911	-4.852963447570801	-4.813879013061523	-5.98224401473999	-2.9852452278137207
ENSG00000226721.2	-0.7024103403091431	-0.2354176938533783	-0.028288312256336212	-0.1340654492378235	-1.1690129041671753	0.5937983393669128	1.819694995880127	-0.759924054145813	-3.4956092834472656	-2.3776092529296875	-2.7728095054626465	-3.238955020904541	-4.159862518310547	-4.22194766998291	-7.4465250968933105	-3.4579074382781982
ENSG00000275318.1	-0.5839655995368958	-0.5000365972518921	0.5457811951637268	-1.2476835250854492	-0.6694832444190979	0.563610851764679	3.021125316619873	-0.23749175667762756	-3.926114559173584	-2.8660693168640137	-3.3139138221740723	-4.181283473968506	-5.268404960632324	-5.970999717712402	-8.034111022949219	-3.52703857421875
ENSG00000127081.13	-0.4395655393600464	-0.09514841437339783	-0.1379426121711731	-0.8454289436340332	-0.7524593472480774	-0.2929752767086029	3.7147560119628906	-0.28428569436073303	-4.226986885070801	-3.2783656120300293	-3.515634536743164	-4.418506622314453	-5.603734016418457	-6.384479522705078	-7.942816257476807	-3.5521180629730225
ENSG00000127084.17	-0.5401250123977661	-0.3173806369304657	-0.4390754997730255	-0.14867183566093445	-0.5535393953323364	-0.5717408061027527	0.4034614562988281	-0.8948255777359009	-3.8040919303894043	-2.941580295562744	-3.376372814178467	-4.463146686553955	-5.147751808166504	-6.265872478485107	-8.204887390136719	-3.614807605743408
ENSG00000157303.10	0.10710121691226959	0.695019006729126	-1.1047475337982178	-0.551366925239563	-0.46752792596817017	-2.240586519241333	0.48003050684928894	-1.0482072830200195	-3.52945876121521	-3.097933769226074	-3.424976348876953	-4.3280839920043945	-4.924173355102539	-6.781161308288574	-8.558650016784668	-3.7123875617980957
ENSG00000165233.17	0.2454051524400711	-0.7349478006362915	-0.14168965816497803	0.3199608623981476	-1.9030433893203735	-0.048271678388118744	2.0669147968292236	-0.16924288868904114	-3.9392106533050537	-2.779848575592041	-3.388424873352051	-4.0294294357299805	-6.109112739562988	-5.981767654418945	-7.833649158477783	-3.5476558208465576
ENSG00000131669.9	0.7040936946868896	-0.48286113142967224	0.5435734391212463	0.4198130667209625	-1.1024540662765503	-1.371359944343567	3.0564866065979004	-0.21492519974708557	-3.3441312313079834	-2.968264102935791	-3.022614002227783	-3.7627413272857666	-5.162898063659668	-6.022482872009277	-7.273929595947266	-3.3583920001983643
ENSG00000165238.16	0.40188801288604736	0.5030094385147095	-0.777942955493927	0.8376706838607788	-0.7257818579673767	1.3707859516143799	4.020054340362549	-0.7638272047042847	-3.5739896297454834	-2.661973237991333	-3.1872057914733887	-4.384757041931152	-5.759296417236328	-6.316583156585693	-8.116776466369629	-3.8249688148498535
ENSG00000204352.2	0.09191860258579254	-0.4604874551296234	-0.3094925284385681	-0.04380594193935394	0.9593989253044128	-0.14623543620109558	1.951876163482666	-0.5596672296524048	-4.432174205780029	-3.557898998260498	-3.357811450958252	-5.208167552947998	-6.009521484375	-7.518799781799316	-8.959750175476074	-4.385748386383057
ENSG00000227603.1	0.11194612085819244	-0.5023636817932129	0.028029851615428925	-0.8170982599258423	-0.06526137888431549	0.4397636353969574	2.1496379375457764	0.6842703819274902	-3.5517995357513428	-2.98508358001709	-3.7181320190429688	-3.8943257331848145	-5.594247817993164	-6.900832176208496	-7.118743896484375	-3.8341386318206787
ENSG00000188938.15	-0.050140250474214554	-0.8606382608413696	0.1898999810218811	-0.009306579828262329	-0.8459352850914001	-0.7540130019187927	3.2733688354492188	-0.2335287630558014	-3.7940151691436768	-3.4179019927978516	-3.522764205932617	-4.572450637817383	-5.635061264038086	-6.3975510597229	-7.694223880767822	-3.6513724327087402
ENSG00000048828.16	-0.45372164249420166	-0.40582212805747986	-0.07057482749223709	-0.17970028519630432	-0.9908776879310608	-0.5599790215492249	5.219931125640869	-0.6899121999740601	-3.6159827709198	-3.2639129161834717	-3.3219456672668457	-4.51887845993042	-5.4686079025268555	-6.056286811828613	-7.406792163848877	-3.376331090927124
ENSG00000197724.10	-0.4608943462371826	0.016733791679143906	-0.2892867922782898	0.4164259731769562	-2.073546886444092	-0.2630253732204437	3.7738473415374756	-0.27771297097206116	-3.8469603061676025	-3.0858683586120605	-3.7078704833984375	-4.516939163208008	-5.4918012619018555	-6.328181266784668	-7.96968936920166	-3.719257116317749
ENSG00000283146.1	-2.459106683731079	0.12325021624565125	-0.8029542565345764	-0.11946206539869308	-0.3644453287124634	0.645584762096405	1.220545768737793	-0.7166777849197388	-2.564160108566284	-2.6956112384796143	-1.2301836013793945	-2.2774362564086914	-4.342780113220215	-3.2732157707214355	-8.91396427154541	-2.6521458625793457
ENSG00000158079.14	-0.9534605741500854	-0.41528305411338806	-1.3154672384262085	-0.5066368579864502	-0.4304555654525757	-0.177938312292099	4.759860992431641	1.4091659784317017	-4.099682331085205	-3.3797812461853027	-3.4798178672790527	-4.683396816253662	-6.19328498840332	-7.068942070007324	-8.737691879272461	-3.9110000133514404
ENSG00000227666.1	-1.0680049657821655	-0.2136840522289276	-0.5280212759971619	-0.48495298624038696	-1.0806939601898193	2.2207188606262207	2.420232057571411	0.5012866258621216	-3.789382219314575	-1.9951832294464111	-2.415600299835205	-3.0367932319641113	-4.961669921875	-5.319832801818848	-7.855107307434082	-2.976224660873413
ENSG00000269946.1	-0.39553502202033997	-0.9861953258514404	-0.5348860025405884	1.2774780988693237	-1.0450130701065063	-0.13725298643112183	0.9297130107879639	-0.7255449295043945	-3.7394561767578125	-2.430860757827759	-3.0095443725585938	-4.502790927886963	-4.996973991394043	-5.594498634338379	-7.79752779006958	-2.937544345855713
ENSG00000199165.3	-0.5342890620231628	-0.5915297269821167	1.0278970003128052	-0.22342321276664734	0.04964850842952728	0.9473344087600708	1.1757686138153076	-0.11334899067878723	-3.5705320835113525	-1.4731088876724243	-2.782467842102051	-2.789585828781128	-4.227509498596191	-4.064804553985596	-6.409633159637451	-3.2672526836395264
ENSG00000199072.3	-1.1466001272201538	-0.9200055599212646	0.12792718410491943	-0.11046979576349258	0.27857109904289246	1.2397657632827759	1.6819868087768555	-0.48937609791755676	-4.4356303215026855	-2.02152156829834	-3.1830053329467773	-5.10270881652832	-5.889189720153809	-7.121335983276367	-8.625292778015137	-3.397796869277954
ENSG00000269929.1	-0.919189989566803	-0.49456295371055603	-1.935325026512146	-0.5460596084594727	-0.6710893511772156	0.16861936450004578	2.1608986854553223	-1.0350005626678467	-3.4967663288116455	-2.8702614307403564	-2.497375011444092	-4.297666549682617	-5.19627571105957	-6.041726589202881	-8.212837219238281	-3.019946575164795
ENSG00000199133.3	-1.4296894073486328	-0.7889246940612793	1.4801913499832153	-0.7476174831390381	-0.23263593018054962	2.1145777702331543	2.0399463176727295	-1.6545976400375366	-4.884329319000244	-2.6377952098846436	-3.1751961708068848	-2.7833123207092285	-6.347844123840332	-7.395661354064941	-9.267133712768555	-4.067546367645264
ENSG00000175787.16	-0.550836443901062	-0.28902527689933777	-1.0359132289886475	-0.3928135335445404	-0.06005571782588959	-0.03203066438436508	1.609442114830017	-0.29882779717445374	-3.862400770187378	-2.830862522125244	-3.0175981521606445	-4.23229455947876	-5.27418327331543	-5.885557174682617	-7.77303409576416	-3.467407703399658
ENSG00000232063.1	-0.36462289094924927	0.4539560377597809	-0.3034963011741638	0.005144655704498291	0.8545261025428772	-0.317208856344223	0.9556697010993958	-0.07874491810798645	-3.547886848449707	-3.3650476932525635	-3.0756444931030273	-4.78446626663208	-4.754879951477051	-6.389507293701172	-7.518256664276123	-3.9804186820983887
ENSG00000148110.15	0.004144202917814255	0.616273045539856	0.7143731713294983	-0.7972975969314575	-1.1514836549758911	-0.9440086483955383	4.247154712677002	-0.02162685990333557	-4.031397819519043	-3.6084046363830566	-3.855168342590332	-4.754079341888428	-5.866456985473633	-6.735908508300781	-7.992437839508057	-3.8823556900024414
ENSG00000165140.9	-0.2626519501209259	-0.14844438433647156	0.007360763847827911	-0.18529555201530457	-0.1354702264070511	-0.5764803290367126	0.19250908493995667	-0.05341300368309021	-3.4864604473114014	-2.881896734237671	-3.167759895324707	-3.9974606037139893	-5.1164751052856445	-6.212836742401123	-8.007950782775879	-3.5990335941314697
ENSG00000148120.15	-0.6408811211585999	-0.3719860017299652	-1.565505862236023	-0.1429886519908905	-1.9434219598770142	0.11658088117837906	2.678778648376465	0.08654913306236267	-3.87998366355896	-2.494278907775879	-3.0859413146972656	-4.241191864013672	-5.586828231811523	-6.311663627624512	-8.098878860473633	-3.389248847961426
ENSG00000252153.1	-0.5555692911148071	0.2340773642063141	-1.9888033866882324	-0.4138353168964386	-2.500727653503418	1.4019877910614014	2.2201271057128906	0.1893298327922821	-2.3955304622650146	-1.1947365999221802	-2.715275287628174	-2.2397499084472656	-4.5963592529296875	-4.503932476043701	-7.556571006774902	-2.7844130992889404
ENSG00000230815.1	-1.3725396394729614	0.48826929926872253	-0.6091101765632629	-0.474408358335495	-2.0975074768066406	1.261985421180725	1.5134936571121216	-0.18646076321601868	-3.366590738296509	-1.8122895956039429	-2.55830454826355	-3.3344602584838867	-4.0920000076293945	-4.9798359870910645	-6.5737528800964355	-3.319474697113037
ENSG00000236095.1	-0.6325974464416504	0.12668076157569885	-0.7248204350471497	-0.4696480929851532	-1.5303200483322144	1.2277071475982666	1.228663444519043	-0.3833214342594147	-3.8929035663604736	-2.5021812915802	-3.3572158813476562	-4.488729953765869	-5.851778030395508	-6.478139877319336	-8.838774681091309	-3.8667221069335938
ENSG00000224764.1	1.1312159299850464	-0.3926500976085663	-0.9593705534934998	0.2640758752822876	-0.1458909660577774	-0.3399111330509186	0.88141268491745	0.4588412940502167	-3.6507461071014404	-2.247333526611328	-2.5137250423431396	-3.902033567428589	-4.911541938781738	-4.584499835968018	-6.217850685119629	-3.1125118732452393
ENSG00000274115.1	-1.09164297580719	-0.012558553367853165	-1.1820107698440552	0.3543684780597687	-2.83720326423645	0.20650461316108704	2.546135425567627	0.2711392343044281	-3.3955326080322266	-1.044892430305481	-2.68809175491333	-2.8688793182373047	-4.969274520874023	-5.476624011993408	-6.879384517669678	-2.262378454208374
ENSG00000207563.1	-1.2549735307693481	0.8866586685180664	-2.126809597015381	1.5966007709503174	-1.410754919052124	-1.2378137111663818	1.556117057800293	-1.270688533782959	-3.4291322231292725	-2.675968885421753	-3.3619132041931152	-4.192368984222412	-5.721586227416992	-7.012168884277344	-8.484259605407715	-5.564239025115967
ENSG00000207864.3	-1.5512055158615112	-0.8478796482086182	-1.2383694648742676	1.5712498426437378	-1.248098373413086	0.05211619287729263	2.149885654449463	-0.2979704439640045	-1.1755492687225342	0.06546512246131897	-1.3753681182861328	-0.1741155982017517	-3.5442073345184326	-2.1775388717651367	-4.971766948699951	-2.3511571884155273
ENSG00000158169.12	-0.49316391348838806	-0.13847681879997253	-0.19960203766822815	-0.0545031875371933	-0.39974015951156616	0.0860736146569252	0.5554167628288269	-0.3915760815143585	-3.777630567550659	-2.75005841255188	-2.9525113105773926	-4.043374538421631	-5.140134811401367	-5.869272232055664	-7.828991889953613	-3.531975507736206
ENSG00000229065.1	0.5605314373970032	-0.014602933079004288	-1.4111555814743042	-0.3098312020301819	-0.709648609161377	0.8323106169700623	1.134265661239624	0.39390626549720764	-3.1486780643463135	-2.4084253311157227	-2.617861747741699	-3.8092732429504395	-5.278085708618164	-6.268897533416748	-7.921008110046387	-3.5161244869232178
ENSG00000223849.1	0.4501641094684601	0.18053290247917175	-1.1128329038619995	-0.3854803144931793	-0.18173916637897491	0.7246692776679993	0.7353723645210266	0.3554932773113251	-3.62760329246521	-2.233351707458496	-2.635497570037842	-4.182150363922119	-4.817371368408203	-6.023090839385986	-7.478488922119141	-3.993337631225586
ENSG00000213761.4	-0.2487715184688568	0.2213614583015442	-0.7947127223014832	0.2383483350276947	-0.052279502153396606	0.32314756512641907	0.20761673152446747	-0.29383111000061035	-3.1918463706970215	-2.7917513847351074	-2.12760591506958	-3.5971922874450684	-5.129546165466309	-5.403924942016602	-8.07326602935791	-3.5759220123291016
ENSG00000185920.15	0.10549451410770416	0.3566000759601593	0.02684789150953293	0.1710943579673767	-0.9058762192726135	0.5310391187667847	1.9768462181091309	-0.6040338277816772	-3.6050150394439697	-2.736027479171753	-3.088563919067383	-4.265088081359863	-5.23095703125	-5.8907976150512695	-7.663079261779785	-3.637680768966675
ENSG00000271155.1	-0.11660347878932953	-1.69314444065094e-05	-0.3262571096420288	0.16844496130943298	-0.24512024223804474	-0.3627300560474396	0.10710989683866501	-0.2988266348838806	-3.6162734031677246	-2.717270851135254	-3.3192663192749023	-4.1337890625	-5.104292869567871	-5.700084209442139	-7.353740215301514	-3.459820508956909
ENSG00000271659.1	-0.5371338129043579	-0.022385749965906143	0.27261224389076233	-0.008353307843208313	-0.4948995113372803	0.2226771116256714	0.5800842642784119	-0.5979698896408081	-3.442718029022217	-2.735956907272339	-2.8681607246398926	-3.9282381534576416	-4.485785484313965	-5.3271708488464355	-7.424420356750488	-2.9503142833709717
ENSG00000175611.11	-0.6012281775474548	0.04291131719946861	-0.34575700759887695	-0.3418058156967163	-0.5788804888725281	0.329463392496109	1.7475824356079102	-0.4340236485004425	-3.8996551036834717	-2.7838072776794434	-3.2921667098999023	-4.185946941375732	-5.710234642028809	-6.247950077056885	-8.449814796447754	-3.6936819553375244
ENSG00000182150.15	-0.18338356912136078	0.17651930451393127	-0.6304078698158264	-0.9101285934448242	-0.3850744962692261	0.2042633593082428	4.106314182281494	0.041002124547958374	-3.9594762325286865	-3.105031967163086	-3.2268176078796387	-4.306388854980469	-5.672703742980957	-6.312335968017578	-7.764134883880615	-3.5365114212036133
ENSG00000199202.1	-1.027242660522461	0.4635700285434723	-0.7593778967857361	-0.5321422815322876	-0.3813980221748352	0.8698252439498901	1.1212762594223022	0.5641032457351685	-4.534895896911621	-3.731058120727539	-4.413285732269287	-4.870927333831787	-7.262630462646484	-6.960681438446045	-9.922155380249023	-4.688553333282471
ENSG00000237631.2	-0.5184723138809204	0.3838919699192047	-1.1031925678253174	-0.21232348680496216	-0.8368837237358093	1.0999029874801636	1.2461329698562622	-0.14001837372779846	-3.4376511573791504	-1.9139643907546997	-2.1012372970581055	-3.7211387157440186	-4.771415710449219	-5.649301528930664	-7.020978927612305	-3.661271333694458
ENSG00000225194.2	1.0831233263015747	-0.04563448205590248	0.6207040548324585	-0.4540925920009613	-0.9705653786659241	0.19825175404548645	1.1455395221710205	-0.16358402371406555	-3.4559977054595947	-2.6877822875976562	-3.2965965270996094	-4.06381368637085	-5.665143966674805	-6.143163681030273	-7.580198764801025	-3.578955888748169
ENSG00000237212.1	0.4228362441062927	0.23107153177261353	-0.6663503646850586	-0.36213749647140503	-0.15144546329975128	0.7532250285148621	0.6165459752082825	0.1097535490989685	-3.193837881088257	-2.4470930099487305	-2.76932430267334	-3.760899066925049	-4.720645904541016	-5.211176872253418	-7.409070014953613	-3.643308639526367
ENSG00000275465.5	-0.7022883892059326	-0.6438036561012268	0.1023358479142189	-0.28063780069351196	-0.5745534300804138	0.4323969781398773	0.45071008801460266	0.20607206225395203	-3.289278268814087	-2.600950241088867	-3.136678695678711	-3.7614660263061523	-4.634146690368652	-5.305032253265381	-7.132814884185791	-3.3431179523468018
ENSG00000224546.2	-0.1386786848306656	-0.46888467669487	0.0169939324259758	-0.3279752731323242	0.36512520909309387	-0.6297246217727661	0.6853019595146179	0.046418577432632446	-3.536412000656128	-2.7472455501556396	-3.0401806831359863	-4.070825576782227	-4.865744590759277	-5.764442443847656	-7.108876705169678	-3.5103631019592285
ENSG00000130948.9	-0.17293761670589447	-0.6064456701278687	-2.4446845054626465	-0.38963139057159424	-2.6743969917297363	0.281945139169693	1.043628454208374	0.46145787835121155	-3.291630506515503	-1.7647043466567993	-2.8482651710510254	-3.5998120307922363	-5.02311897277832	-5.421499252319336	-8.42534065246582	-3.2085981369018555
ENSG00000207276.1	-0.9208057522773743	-0.27598342299461365	-1.6036070585250854	-0.24987995624542236	-2.0089523792266846	0.3050820529460907	0.3608684241771698	0.19678851962089539	-4.365977764129639	-3.4023256301879883	-4.695860862731934	-4.744601249694824	-6.739239692687988	-8.330044746398926	-12.096741676330566	-5.15431022644043
ENSG00000130958.11	-0.3168962597846985	-0.716187596321106	-1.2567811012268066	-0.6112247705459595	-2.8780598640441895	-0.8676660060882568	2.565308094024658	0.3651793897151947	-3.719714641571045	-3.04130482673645	-3.7197957038879395	-4.236427307128906	-6.076044082641602	-6.473315238952637	-8.445584297180176	-3.978454828262329
ENSG00000165244.6	-0.39826536178588867	-0.6111063957214355	0.5494951009750366	-0.541068434715271	0.01890835165977478	-0.5387601852416992	1.4062700271606445	0.8439469337463379	-3.3698337078094482	-3.002333641052246	-3.3908729553222656	-4.13046932220459	-4.965789794921875	-6.064929962158203	-7.245173454284668	-3.3655412197113037
ENSG00000238251.2	-0.11886228621006012	0.28562507033348083	0.17071637511253357	-0.6103935241699219	0.10912258923053741	-0.33748143911361694	0.46632763743400574	-0.03378176689147949	-3.193746328353882	-3.0204739570617676	-3.6840896606445312	-4.749591827392578	-6.014850616455078	-6.35559606552124	-8.68478012084961	-3.3649473190307617
ENSG00000130956.13	0.18787874281406403	-0.7718380689620972	-0.8817456364631653	-0.03288200497627258	0.7901963591575623	-1.8495630025863647	6.659496307373047	0.1529308259487152	-3.52081298828125	-3.199510097503662	-3.141935348510742	-4.20030403137207	-5.60919189453125	-6.409807205200195	-7.975870609283447	-3.397672653198242
ENSG00000081377.16	-0.03545032814145088	-0.6459616422653198	-0.6327243447303772	-0.7381224632263184	-2.37092661857605	-0.016345344483852386	3.333238124847412	-0.6043587923049927	-3.521265745162964	-2.641427516937256	-3.090618133544922	-4.0224409103393555	-5.235851287841797	-5.540546417236328	-7.247774124145508	-3.299190044403076
ENSG00000158122.11	0.2929287552833557	0.34289589524269104	0.7362268567085266	-0.6411113739013672	-0.07904841005802155	-0.7987794280052185	2.0914196968078613	0.27664265036582947	-3.638920783996582	-3.1222431659698486	-3.228365898132324	-4.289268970489502	-5.423578262329102	-6.460395336151123	-7.431214809417725	-3.7053987979888916
ENSG00000224848.1	-0.604986310005188	-0.6401046514511108	-0.8833613991737366	0.13259515166282654	0.4360043406486511	0.5110335946083069	4.029461860656738	-0.7123717069625854	-3.159616708755493	-2.5480382442474365	-2.5711236000061035	-3.608724594116211	-4.573633670806885	-5.482943058013916	-6.670982837677002	-3.3495800495147705
ENSG00000233820.2	-0.9064861536026001	-0.2941456735134125	-0.9431585669517517	-0.008585244417190552	0.8311567902565002	1.5617914199829102	2.9646458625793457	-0.7649713754653931	-4.078888893127441	-2.4105477333068848	-2.2462210655212402	-3.8965272903442383	-5.627457618713379	-6.042261600494385	-7.662421703338623	-3.664254665374756
ENSG00000081386.12	-0.45735979080200195	-0.010920379310846329	-0.08041495829820633	-0.668079137802124	-0.12378312647342682	-0.207920640707016	3.835638999938965	0.1423235833644867	-3.6771669387817383	-3.093783378601074	-3.21429443359375	-4.274653434753418	-5.109894752502441	-6.2367143630981445	-7.774661540985107	-3.570580244064331
ENSG00000196597.11	-0.6488727927207947	-0.167348712682724	-0.13706213235855103	-0.2877019941806793	-0.9037845730781555	0.9639798998832703	3.093900680541992	-0.21037283539772034	-3.8184523582458496	-2.8516781330108643	-3.4253687858581543	-4.366806983947754	-5.469805717468262	-6.492285251617432	-8.077984809875488	-3.5811591148376465
ENSG00000196312.12	-0.32348310947418213	-1.1109877824783325	-1.3375746011734009	-0.6298208236694336	-0.5084744095802307	0.5973543524742126	3.282918930053711	-0.7534247636795044	-3.686114549636841	-2.498122215270996	-2.6264820098876953	-4.352930545806885	-4.92424201965332	-5.529454708099365	-7.882659435272217	-3.197371244430542
ENSG00000136943.10	-0.5930261611938477	0.37913671135902405	-0.3402159512042999	-0.5401909351348877	-0.4995681047439575	-0.2663281559944153	0.24042654037475586	0.36110299825668335	-3.2954955101013184	-2.6476030349731445	-3.3644680976867676	-3.835768699645996	-4.875292778015137	-5.569438934326172	-7.227797031402588	-3.71803617477417
ENSG00000228376.3	-0.43781939148902893	-0.09731602668762207	0.0011435970664024353	0.1426471471786499	-0.12918664515018463	0.7440160512924194	0.5985856652259827	-0.5013009309768677	-3.5193188190460205	-2.6085948944091797	-3.0955443382263184	-3.64626407623291	-5.14980411529541	-5.660185813903809	-7.811306953430176	-3.498060464859009
ENSG00000228038.1	-0.5305891036987305	0.014196660369634628	-0.33878201246261597	-0.10793635249137878	0.19424569606781006	1.63209867477417	1.5156776905059814	-0.20051482319831848	-3.9552347660064697	-2.8131017684936523	-3.3078718185424805	-3.82947039604187	-6.000385284423828	-6.270663261413574	-8.754425048828125	-3.9893996715545654
ENSG00000277103.1	-0.3243810534477234	0.5285292863845825	-0.11389250308275223	0.06980350613594055	-0.8673275709152222	2.3482532501220703	2.9995694160461426	-1.154436707496643	-4.197728633880615	-2.9738731384277344	-3.5031189918518066	-4.449420928955078	-6.109314918518066	-7.694680690765381	-9.35239315032959	-4.564850807189941
ENSG00000159712.10	-0.14411400258541107	-0.021750781685113907	0.4866301417350769	-0.9448279142379761	-0.41088932752609253	1.8207907676696777	3.4887373447418213	-1.1450408697128296	-4.379405498504639	-3.292020082473755	-3.591949939727783	-4.712378978729248	-6.500519752502441	-7.529568672180176	-9.476466178894043	-4.380911827087402
ENSG00000252721.1	-1.1123549938201904	1.0021648406982422	0.3256523013114929	0.1476530134677887	0.14789873361587524	1.0851815938949585	1.2146384716033936	0.6953699588775635	-3.718553304672241	-3.3105673789978027	-3.272463798522949	-4.403883934020996	-6.18365478515625	-6.667162895202637	-8.745007514953613	-4.6883344650268555
ENSG00000242375.1	-0.4890102744102478	-0.15800270438194275	0.31552010774612427	-1.1468299627304077	0.03888492286205292	1.2755249738693237	2.8213915824890137	-0.08538857102394104	-3.5143001079559326	-1.8467960357666016	-2.1426172256469727	-3.09055757522583	-3.4295051097869873	-5.598827362060547	-6.098048686981201	-2.6417675018310547
ENSG00000188801.9	-0.6563977003097534	0.04147210344672203	-0.4894290566444397	-0.47513914108276367	0.02812226116657257	1.2017356157302856	1.6767560243606567	-0.5497256517410278	-3.451218843460083	-1.0966570377349854	-1.927192211151123	-2.6865174770355225	-3.419442653656006	-5.248488426208496	-5.455589294433594	-3.1743969917297363
ENSG00000203279.3	-0.9585636854171753	-0.4498480260372162	-0.046571142971515656	0.8601106405258179	0.15671752393245697	-0.16150930523872375	1.616750955581665	0.09224757552146912	-3.2628278732299805	-2.609880208969116	-2.7446675300598145	-3.6053359508514404	-4.7469482421875	-5.572479724884033	-6.7985005378723145	-3.6125357151031494
ENSG00000254876.5	-0.6013795137405396	0.041977014392614365	-0.709503710269928	-0.2906581163406372	-0.7951074242591858	0.6712069511413574	0.9957379698753357	-0.2868909537792206	-3.7590672969818115	-2.7030842304229736	-3.098355770111084	-4.300191879272461	-5.3985090255737305	-6.060977935791016	-8.262840270996094	-3.800090789794922
ENSG00000197816.13	-0.41975295543670654	-0.06328263878822327	-0.4632185697555542	-0.18442890048027039	-0.718528151512146	0.9025669693946838	0.6789291501045227	-0.4952487647533417	-3.8847954273223877	-2.710033416748047	-3.117976188659668	-4.188652515411377	-5.5128889083862305	-5.960124492645264	-8.305819511413574	-3.4816131591796875
ENSG00000196116.7	-0.366086483001709	-0.030684325844049454	0.09382753819227219	-0.6579210758209229	-0.9280000329017639	-0.901101291179657	3.5492420196533203	-0.719300389289856	-3.664224863052368	-3.2183773517608643	-3.668776512145996	-4.467890739440918	-5.444997787475586	-6.291485786437988	-7.607944488525391	-3.653092861175537
ENSG00000136842.13	-1.5719114542007446	-0.43890032172203064	-1.456241488456726	-0.25547149777412415	1.0785361528396606	-0.9156561493873596	5.466856002807617	0.9371758699417114	-3.446230411529541	-3.1883230209350586	-2.9595870971679688	-4.356325626373291	-5.813230514526367	-6.307080268859863	-8.47130012512207	-3.5013139247894287
ENSG00000136925.14	-0.8183058500289917	-0.18020781874656677	-0.15442204475402832	-0.3015296459197998	-1.2220182418823242	-0.40666016936302185	2.2901344299316406	-0.5066245794296265	-3.6979877948760986	-2.804267406463623	-3.1112542152404785	-4.231196880340576	-5.396628379821777	-6.091343879699707	-7.430858135223389	-3.601865768432617
ENSG00000136937.12	-1.2294158935546875	0.5342079401016235	0.6022273898124695	-0.5746114253997803	-0.41664743423461914	-0.6469565033912659	4.427655220031738	-1.0789707899093628	-3.414229393005371	-3.4356589317321777	-3.3375139236450195	-4.5436272621154785	-5.381113052368164	-6.310370922088623	-7.393946170806885	-3.8141672611236572
ENSG00000231521.1	0.18953315913677216	-0.31150200963020325	-0.9617491364479065	-0.6900300979614258	-1.4820728302001953	0.5356453061103821	0.5951324105262756	1.1174646615982056	-3.489626169204712	-2.1259398460388184	-2.9065728187561035	-3.215998888015747	-4.91340446472168	-6.121059894561768	-8.21383285522461	-3.561558485031128
ENSG00000136936.10	0.35814380645751953	-0.1852630078792572	-0.7500548958778381	-1.064145565032959	-0.9462974667549133	-0.08474572747945786	4.166730880737305	0.3995729386806488	-3.5094594955444336	-2.8441953659057617	-3.1466383934020996	-4.247635364532471	-5.703550338745117	-6.12359619140625	-7.750417232513428	-3.424330472946167
ENSG00000136932.13	0.06100351735949516	-0.2516110837459564	-0.7512659430503845	-0.4897693693637848	-0.6525359749794006	-0.46588703989982605	2.3460450172424316	0.1436905562877655	-3.9219858646392822	-3.198601722717285	-3.1916275024414062	-4.491807460784912	-5.726556777954102	-6.416075229644775	-8.140685081481934	-3.5031535625457764
ENSG00000136938.8	-0.0817549079656601	-0.3863242566585541	0.04431658238172531	-0.16397270560264587	-3.1448075771331787	-0.3515194356441498	4.149012088775635	-0.20519939064979553	-2.5139849185943604	-2.0706613063812256	-3.2004919052124023	-3.4121108055114746	-4.4942522048950195	-5.143426895141602	-7.101909160614014	-3.0874850749969482
ENSG00000095380.10	-0.8714060187339783	-0.5019708871841431	0.06584274023771286	0.43092474341392517	0.28680557012557983	-1.2309274673461914	1.6389636993408203	0.17388245463371277	-4.054391384124756	-3.4444117546081543	-3.3561840057373047	-4.608063220977783	-5.61606502532959	-6.667168617248535	-8.068009376525879	-3.759572982788086
ENSG00000106785.14	-0.08546273410320282	-0.43729791045188904	0.8619875311851501	0.31830674409866333	-0.8851391673088074	0.4316372573375702	2.095191478729248	-0.7014126777648926	-3.372687578201294	-3.1066129207611084	-3.2185492515563965	-4.205347061157227	-5.752286911010742	-6.057096481323242	-8.059257507324219	-3.7355000972747803
ENSG00000106789.12	-0.05098836496472359	0.5045347213745117	-0.1117638424038887	-0.025428950786590576	0.8334865570068359	0.16250690817832947	1.4407830238342285	0.28330865502357483	-4.035547733306885	-3.2433156967163086	-3.356973171234131	-4.688626289367676	-5.632974624633789	-6.330445289611816	-8.605925559997559	-3.7684977054595947
ENSG00000095383.19	-1.089753270149231	-0.258274644613266	-1.8717783689498901	0.520148515701294	-2.372126340866089	-0.019120298326015472	1.8899636268615723	0.20807024836540222	-3.911562204360962	-2.2806220054626465	-3.2437663078308105	-4.075080871582031	-5.64599609375	-6.361929416656494	-8.265512466430664	-3.193866729736328
ENSG00000136928.6	-0.46969330310821533	0.9967708587646484	0.05706196278333664	0.16076084971427917	0.8480963110923767	-0.10401501506567001	2.3784589767456055	-0.14178887009620667	-4.027683258056641	-3.2024734020233154	-3.3784923553466797	-4.2459306716918945	-5.350849151611328	-6.566750526428223	-7.780999660491943	-3.897768020629883
ENSG00000229897.2	-0.25476184487342834	0.18453052639961243	-0.6960381269454956	-0.05691075325012207	-0.3273491859436035	-0.40315619111061096	0.1909039318561554	-0.14552775025367737	-3.7532081604003906	-2.860844373703003	-3.0605177879333496	-4.664494037628174	-5.729704856872559	-6.236395359039307	-8.150394439697266	-3.975816488265991
ENSG00000165138.17	-0.1824101060628891	0.12203612923622131	-1.308982253074646	0.21522080898284912	-1.6213593482971191	0.014510966837406158	1.7678029537200928	-0.305319219827652	-3.7721574306488037	-2.5767579078674316	-3.4192075729370117	-4.230457305908203	-5.351831436157227	-6.185995578765869	-8.020585060119629	-3.6336758136749268
ENSG00000119514.6	-0.34350064396858215	0.13663271069526672	-0.8793401122093201	-0.4691622257232666	-0.5586621165275574	0.11146936565637589	0.6101211905479431	0.21934816241264343	-3.7737581729888916	-2.6306192874908447	-3.3578357696533203	-4.070346355438232	-5.644948959350586	-6.0016655921936035	-8.056753158569336	-3.619967222213745
ENSG00000204291.10	0.019216250628232956	0.7259584069252014	-0.08300229161977768	0.08526912331581116	-0.2065756469964981	-0.2932657301425934	0.3681301474571228	0.016432732343673706	-3.368913412094116	-2.761984348297119	-3.0953164100646973	-4.030688285827637	-4.787542343139648	-5.82269811630249	-7.185331344604492	-3.263164758682251
ENSG00000106799.12	-0.7619069814682007	-0.734270453453064	1.0836955308914185	-1.416200876235962	-1.0362255573272705	-1.5609512329101562	2.7461419105529785	0.3600219190120697	-4.048987865447998	-3.1423768997192383	-3.8938632011413574	-4.220935344696045	-5.906368255615234	-6.9354448318481445	-8.712329864501953	-4.307798862457275
ENSG00000119523.9	-1.1815096139907837	0.09112349152565002	0.6923584342002869	-0.14205488562583923	-0.3978188633918762	-0.9683457612991333	2.779573917388916	-0.3513294756412506	-3.866309881210327	-3.4897947311401367	-3.4499073028564453	-4.745551586151123	-5.407050132751465	-6.7794623374938965	-7.61021089553833	-3.896602153778076
ENSG00000106803.9	-0.2555854320526123	-0.8966678380966187	-0.27630072832107544	-0.4025736153125763	-0.31006962060928345	-2.417006731033325	4.63207483291626	-0.5278500318527222	-3.8020262718200684	-3.420508861541748	-3.415660858154297	-4.794854640960693	-5.831427574157715	-7.195742130279541	-8.597705841064453	-3.536417007446289
ENSG00000271086.5	-0.2637341022491455	-0.18243736028671265	-0.3553759455680847	-0.04005396366119385	-0.13867326080799103	0.5397103428840637	0.3953936696052551	-0.23612958192825317	-3.520784854888916	-2.518152952194214	-2.868232250213623	-3.9954397678375244	-5.02775764465332	-5.324953079223633	-7.880235195159912	-3.3271501064300537
ENSG00000237461.1	0.18168030679225922	-0.3200155198574066	-0.5950478315353394	-0.9564107656478882	-0.48753035068511963	0.5865250825881958	1.1259337663650513	-0.061408430337905884	-3.600320339202881	-2.459071397781372	-3.0641980171203613	-4.452569484710693	-5.149293899536133	-6.3317790031433105	-7.8900861740112305	-3.307786703109741
ENSG00000119508.17	-0.6164805293083191	1.9610549211502075	0.866487979888916	-0.8499424457550049	-0.06453545391559601	-0.8236889243125916	1.3192875385284424	-2.5144028663635254	-3.082404851913452	-2.0200753211975098	-0.8521950244903564	-3.368544578552246	-3.609755516052246	-5.7043046951293945	-6.115413188934326	-2.373094081878662
ENSG00000255145.2	0.2000393122434616	-0.7205895185470581	-0.4317232668399811	-0.47106045484542847	-0.22546453773975372	0.11337736994028091	1.3484561443328857	-0.7113713026046753	-3.1810238361358643	-2.6674811840057373	-3.1519927978515625	-3.7039055824279785	-4.889993667602539	-5.4015278816223145	-7.142181873321533	-3.4179744720458984
ENSG00000136874.10	0.2584662437438965	0.08053985238075256	-0.36990225315093994	-0.7579766511917114	-1.0674570798873901	-0.189213365316391	3.2442100048065186	0.09305557608604431	-3.673222541809082	-3.1101574897766113	-3.553908348083496	-4.541502952575684	-5.82713508605957	-6.366319179534912	-8.051623344421387	-3.7382426261901855
ENSG00000023318.7	-1.1966992616653442	0.07232394814491272	0.8433191180229187	-0.5477942228317261	-0.4384313225746155	-0.5644459128379822	3.7715845108032227	-0.23004093766212463	-3.807600259780884	-3.3444645404815674	-3.503690719604492	-4.546497344970703	-5.472761154174805	-6.522391319274902	-7.535810470581055	-3.8625528812408447
ENSG00000234709.2	-0.06789134442806244	-0.012144241482019424	-0.472591370344162	0.3489281237125397	-0.732196569442749	0.9278901219367981	0.9744225144386292	-0.283695250749588	-2.447974920272827	-1.7517467737197876	-2.3648581504821777	-2.9098267555236816	-4.502610206604004	-4.4713053703308105	-6.799566268920898	-3.0985279083251953
ENSG00000119509.12	-0.8294185400009155	0.01282062754034996	-0.6944096684455872	-0.15363183617591858	-1.7234187126159668	0.6525687575340271	2.787364959716797	-0.1703580915927887	-3.9253666400909424	-2.70371675491333	-3.325371742248535	-4.262378215789795	-5.5338945388793945	-6.3949995040893555	-8.0728178024292	-3.6605944633483887
ENSG00000239908.3	-0.33585765957832336	0.03590872511267662	-0.9952852129936218	-0.27662551403045654	-0.8827325701713562	0.49280837178230286	0.8964942097663879	0.3827477991580963	-3.9440767765045166	-2.959094762802124	-2.78261137008667	-3.9784493446350098	-5.430524826049805	-6.264533519744873	-7.816840171813965	-3.839056968688965
ENSG00000231697.3	-0.30381685495376587	0.15644291043281555	-1.134621024131775	0.2105540633201599	-1.4032186269760132	1.4769827127456665	1.6330809593200684	0.35674020648002625	-3.030282497406006	-1.8814843893051147	-2.948178768157959	-3.385751962661743	-5.0863542556762695	-5.542309284210205	-7.28237771987915	-3.231898069381714
ENSG00000136891.13	-0.6560737490653992	0.2702564299106598	-0.46060889959335327	-0.5538859963417053	0.1653255671262741	-0.5689418315887451	2.054595947265625	-0.12409427762031555	-3.9756767749786377	-3.1733689308166504	-3.0594358444213867	-4.462645053863525	-5.520722389221191	-6.535862922668457	-7.980370998382568	-3.5050888061523438
ENSG00000066697.14	0.44346922636032104	0.05907907709479332	-0.2018425464630127	-0.4668298661708832	-0.3607783317565918	-0.3495497405529022	2.709188938140869	0.292570561170578	-4.0163893699646	-3.064615488052368	-3.6862401962280273	-4.476714611053467	-5.650575637817383	-6.812160491943359	-8.147231101989746	-3.7199058532714844
ENSG00000241697.4	-0.08154971897602081	0.5614697933197021	-0.7309279441833496	0.29143381118774414	0.0007669776678085327	-0.45147252082824707	0.4440097212791443	-0.23500797152519226	-3.8827321529388428	-2.8621504306793213	-3.361607074737549	-4.530153751373291	-5.541322708129883	-6.2728681564331055	-7.880848407745361	-3.618548631668091
ENSG00000170681.6	-0.3027353882789612	0.4994174540042877	-1.1849266290664673	-0.362842321395874	-0.3852841854095459	0.2394484579563141	2.285933494567871	-0.16738620400428772	-3.7266454696655273	-2.556199073791504	-3.1519994735717773	-4.039306640625	-5.042213439941406	-6.180332183837891	-7.319951057434082	-3.58317494392395
ENSG00000148123.14	-0.65906822681427	1.9775983095169067	-1.37950599193573	-0.9851861000061035	-0.06253744661808014	-1.8491424322128296	4.332942485809326	-0.6785439252853394	-3.8046579360961914	-3.150113582611084	-3.222679615020752	-4.068979740142822	-5.375089645385742	-6.194665908813477	-7.514011859893799	-3.9289920330047607
ENSG00000253041.1	-2.5932438373565674	1.2878295183181763	-1.1598566770553589	-0.534125804901123	-1.0485528707504272	0.7974947094917297	2.082066535949707	-0.6046862602233887	-5.367850303649902	-2.5784478187561035	-3.6826891899108887	-5.041525363922119	-7.657665252685547	-7.993210792541504	-9.654047966003418	-3.272592544555664
ENSG00000136881.11	-0.43389570713043213	-0.37104472517967224	-0.09399553388357162	-0.47238999605178833	0.5907894372940063	0.20040342211723328	0.7990214228630066	0.5239638090133667	-3.748905658721924	-2.7644848823547363	-2.9748902320861816	-4.343686103820801	-5.439311981201172	-6.143387317657471	-8.169557571411133	-3.2355151176452637
ENSG00000234502.2	-0.20510663092136383	-0.2400842010974884	-0.1421978771686554	0.27883362770080566	-0.01595744490623474	1.2840241193771362	0.5197834968566895	0.08363616466522217	-2.8959152698516846	-1.6090867519378662	-2.0970816612243652	-2.549570083618164	-3.7365782260894775	-4.2591376304626465	-6.729559421539307	-2.5982916355133057
ENSG00000136897.7	-0.5790183544158936	-0.881893515586853	0.3749871850013733	-1.1588062047958374	-0.04299546778202057	-1.1491469144821167	4.469226837158203	-0.3306707441806793	-3.6723196506500244	-3.292888641357422	-3.2010550498962402	-4.310403347015381	-5.442595481872559	-6.21660041809082	-7.771745204925537	-3.425159454345703
ENSG00000136870.10	-1.746029257774353	-1.4456638097763062	0.25031155347824097	-0.9672168493270874	-1.287097692489624	0.012948192656040192	5.5024027824401855	1.4657379388809204	-3.841594934463501	-3.4414901733398438	-3.663628101348877	-4.441366195678711	-5.8462724685668945	-7.055093765258789	-8.539095878601074	-3.8615307807922363
ENSG00000225376.5	-0.554934024810791	0.12804445624351501	-1.6360201835632324	-0.5566943883895874	-1.2122341394424438	-0.23200392723083496	0.6460803151130676	0.5526868104934692	-3.4953017234802246	-3.2084274291992188	-3.634221076965332	-4.754444599151611	-5.733977317810059	-6.107441425323486	-8.433647155761719	-4.053786277770996
ENSG00000165152.8	-1.6322163343429565	0.07345119118690491	0.05714111775159836	0.038715630769729614	0.8663992285728455	-1.520861029624939	4.013413906097412	0.9171916246414185	-3.621669054031372	-3.1764371395111084	-3.309178352355957	-4.181243896484375	-5.220478057861328	-5.9711408615112305	-6.930395126342773	-3.526343584060669
ENSG00000155827.11	-0.3857269287109375	0.4796258509159088	0.2510676980018616	-0.7042586803436279	-1.4078515768051147	-0.8844190239906311	4.464705944061279	-0.38995829224586487	-3.5635461807250977	-3.1100409030914307	-3.517927646636963	-4.171109676361084	-5.579693794250488	-6.200725555419922	-7.504148483276367	-3.771268129348755
ENSG00000198785.4	-0.5407971739768982	0.44286367297172546	0.013464264571666718	-0.5493655204772949	-0.3475502133369446	-0.2924303412437439	0.1335037648677826	-0.6725480556488037	-3.4807240962982178	-2.6688413619995117	-3.0988688468933105	-4.023158073425293	-4.980826377868652	-5.697786808013916	-7.661045551300049	-3.5986270904541016
ENSG00000136824.18	-0.6881227493286133	0.710152268409729	-0.2809123396873474	-1.115591287612915	-1.024290680885315	-1.0784605741500854	2.3904576301574707	0.20267876982688904	-3.1893045902252197	-2.5646398067474365	-2.9038453102111816	-3.456023693084717	-4.477468490600586	-4.978951454162598	-6.382931709289551	-2.936018705368042
ENSG00000277556.1	1.041101336479187	-1.256174087524414	-0.6827371120452881	-1.527637004852295	0.1639198362827301	0.3523339331150055	1.8474187850952148	-0.7698121070861816	-2.728487730026245	-1.9582147598266602	-1.7542927265167236	-3.5151476860046387	-3.527557849884033	-4.091423988342285	-6.439062595367432	-2.1566431522369385
ENSG00000276119.1	-0.27389195561408997	-0.2586667239665985	-0.048981331288814545	-0.33863115310668945	0.027810752391815186	0.27172669768333435	0.280243456363678	-0.43244829773902893	-3.145451068878174	-2.6673245429992676	-2.8301444053649902	-3.934485673904419	-5.039834022521973	-5.2856059074401855	-7.406670570373535	-3.3520450592041016
ENSG00000235248.2	-0.5264270305633545	0.06837812066078186	-0.1793786883354187	-0.28634318709373474	0.15699565410614014	0.619337797164917	0.3211008310317993	-0.44384539127349854	-3.771048069000244	-2.3117434978485107	-2.612905502319336	-3.74741268157959	-4.962039947509766	-5.31559944152832	-7.521705150604248	-3.217852830886841
ENSG00000136783.9	-0.08168230950832367	-1.0490916967391968	-0.668653666973114	-1.8449546098709106	-1.1248154640197754	-0.9085565805435181	3.4492194652557373	-0.4634346067905426	-4.157952308654785	-3.6042468547821045	-2.9248714447021484	-4.435937404632568	-6.393331527709961	-6.42251443862915	-9.130444526672363	-3.616978406906128
ENSG00000165028.11	-0.7580481767654419	-0.479940265417099	-0.5325963497161865	-0.934144139289856	1.0675745010375977	-0.01494046300649643	2.9289069175720215	0.6819374561309814	-3.897456645965576	-3.1090586185455322	-3.138064384460449	-4.364254474639893	-5.701611518859863	-6.685915470123291	-8.736023902893066	-3.5039923191070557
ENSG00000165029.15	0.27032625675201416	-0.3115600049495697	2.553424835205078	-0.06401947140693665	-1.626731514930725	0.056124843657016754	4.842258453369141	-0.5671161413192749	-4.428234577178955	-3.6932485103607178	-3.613490104675293	-5.039522171020508	-6.405308723449707	-6.953609466552734	-7.989541053771973	-3.7903239727020264
ENSG00000226334.1	-0.2378038465976715	0.020819511264562607	-0.12888380885124207	0.08135727047920227	-0.27430981397628784	-0.06258890777826309	0.02320970594882965	-0.0872265100479126	-2.9091856479644775	-2.411180019378662	-2.6096458435058594	-3.5411455631256104	-4.224996089935303	-4.751377105712891	-6.4282379150390625	-2.9964776039123535
ENSG00000070214.15	-1.1273554563522339	0.7660509347915649	-1.5346695184707642	-1.0228304862976074	-3.28554368019104	-2.037113666534424	5.41920804977417	0.554179310798645	-3.6109890937805176	-3.2463252544403076	-3.7413330078125	-4.393919467926025	-5.956770896911621	-6.531639099121094	-8.115348815917969	-3.7988669872283936
ENSG00000106701.11	-0.200201615691185	-0.23079761862754822	0.40289467573165894	-1.551442265510559	-0.6365049481391907	0.3004801571369171	4.2051472663879395	-0.2021724283695221	-3.997285842895508	-3.3397374153137207	-3.518451690673828	-4.800638675689697	-6.050107955932617	-6.469780921936035	-8.21965217590332	-3.815345048904419
ENSG00000229419.1	-0.2579813003540039	0.1342245638370514	-0.07595140486955643	-0.047682344913482666	-0.541946530342102	1.0885981321334839	2.014113187789917	0.10902652144432068	-3.7872893810272217	-2.7765612602233887	-3.093869686126709	-4.242473602294922	-5.461549758911133	-6.073953151702881	-7.657168388366699	-3.510890007019043
ENSG00000106692.13	-0.46176981925964355	0.08799782395362854	-0.0668376162648201	-1.10614013671875	-0.5356621146202087	-0.20411154627799988	3.1624093055725098	-0.08911743760108948	-3.762444257736206	-3.197498083114624	-3.3182220458984375	-4.452669620513916	-5.62834358215332	-6.094903945922852	-7.489914894104004	-3.6506760120391846
ENSG00000186051.6	-0.711897611618042	0.1383436620235443	-0.5765359997749329	-0.1263863742351532	0.21871459484100342	-0.2630281448364258	0.4962274134159088	-0.20025524497032166	-3.964637041091919	-2.976976156234741	-3.170720100402832	-4.140939712524414	-4.8044538497924805	-6.316361904144287	-7.981616020202637	-3.896841287612915
ENSG00000095209.11	-0.3276360034942627	-0.48577722907066345	-0.1411016583442688	-1.373681664466858	-1.1789358854293823	-0.7861269116401672	2.3261351585388184	0.2462289035320282	-3.645703077316284	-3.381136894226074	-3.5859322547912598	-4.479498863220215	-5.58524227142334	-6.393575668334961	-7.891093730926514	-3.8785977363586426
ENSG00000232486.1	-0.28971874713897705	0.20436778664588928	-0.2939647138118744	-0.07537870109081268	-0.5936902761459351	0.9904337525367737	0.5480384826660156	0.20496225357055664	-3.366018533706665	-2.342536449432373	-2.6429004669189453	-3.5102875232696533	-4.779779434204102	-4.870334625244141	-7.124547004699707	-3.121446371078491
ENSG00000234323.6	-0.163063183426857	0.047112759202718735	-0.5093828439712524	-0.3794332444667816	0.024469904601573944	0.1476001739501953	0.2636381983757019	-0.23685018718242645	-3.4023025035858154	-2.6194984912872314	-2.941051959991455	-3.8690316677093506	-4.910536766052246	-5.451382637023926	-7.408685684204102	-3.350127696990967
ENSG00000277889.1	-0.8275281190872192	0.18342575430870056	-0.7072439789772034	-0.044913917779922485	-0.17191143333911896	0.5150776505470276	0.0639035627245903	-0.6524500846862793	-5.130434513092041	-2.7358357906341553	-2.8529367446899414	-5.022621154785156	-5.880768775939941	-6.255819320678711	-10.276660919189453	-3.4765255451202393
ENSG00000148143.12	-0.7779691219329834	0.7670325040817261	0.19602054357528687	0.3120472729206085	-1.4795018434524536	0.3045804798603058	4.22504186630249	-0.3669659197330475	-3.798980236053467	-3.0045430660247803	-3.662412643432617	-4.579869270324707	-5.827777862548828	-6.492837905883789	-7.919305324554443	-3.9092719554901123
ENSG00000119318.12	-0.5944029092788696	-0.03768715634942055	0.30517834424972534	-0.22677084803581238	-0.486153244972229	-1.859898567199707	5.325351238250732	-0.14779368042945862	-3.7730116844177246	-3.493032217025757	-3.5653300285339355	-4.53109073638916	-5.795587539672852	-6.729412078857422	-8.057547569274902	-3.6883327960968018
ENSG00000136826.14	1.402748465538025	0.9710838794708252	1.8808492422103882	-0.206756591796875	-1.416081190109253	0.5673933029174805	1.4460943937301636	-0.8229329586029053	-3.8796093463897705	-2.737502336502075	-2.971282482147217	-4.493737697601318	-5.392769813537598	-6.155006408691406	-7.663136005401611	-4.2825398445129395
ENSG00000070061.14	-1.5089337825775146	0.061689045280218124	-0.4238799214363098	-0.08091482520103455	-0.7153485417366028	-0.6121655106544495	4.566985607147217	-0.1402243673801422	-3.7120704650878906	-3.236194372177124	-3.2406911849975586	-4.562687873840332	-5.469779014587402	-6.397614479064941	-7.325558185577393	-3.618901014328003
ENSG00000119328.11	-0.5931068658828735	-0.6859880685806274	-0.07473356276750565	-0.7375092506408691	0.014804467558860779	-0.69230717420578	3.6135692596435547	-0.3678258955478668	-3.784255266189575	-3.1136648654937744	-3.2317309379577637	-4.296092987060547	-5.502409934997559	-6.6198039054870605	-8.224376678466797	-3.3387057781219482
ENSG00000119326.14	0.07810313999652863	-0.7239314317703247	1.5880237817764282	-0.4573134779930115	-1.1886951923370361	0.5100231766700745	2.3785743713378906	0.32564887404441833	-3.4363179206848145	-3.298490524291992	-3.728818893432617	-4.321808815002441	-5.407785415649414	-6.783420562744141	-8.308537483215332	-4.034777641296387
ENSG00000106771.12	-0.1946490854024887	-0.29585346579551697	0.8603665232658386	-0.6047406196594238	-0.4306774139404297	-0.8092079758644104	5.503997325897217	0.5232068300247192	-3.883650064468384	-3.6591451168060303	-3.6770944595336914	-4.534639358520508	-5.891300201416016	-6.485438346862793	-7.755246639251709	-3.810689687728882
ENSG00000199331.1	-1.0093921422958374	0.21831873059272766	-1.352187156677246	0.15434673428535461	-1.0629334449768066	1.4715585708618164	2.36057186126709	-0.36985209584236145	-3.611686944961548	-2.3627328872680664	-2.094243049621582	-4.358913421630859	-4.309751510620117	-6.6482696533203125	-6.8338470458984375	-4.16847038269043
ENSG00000207698.1	-1.0366286039352417	0.326838880777359	0.0069220587611198425	-0.5835603475570679	0.3700236976146698	1.6181286573410034	1.643019199371338	0.1769232451915741	-3.5342843532562256	-2.4902734756469727	-1.9945310354232788	-3.241150140762329	-5.248174667358398	-6.187427043914795	-8.281778335571289	-3.8560409545898438
ENSG00000260230.2	-0.44485652446746826	-0.29868969321250916	-0.2737599015235901	-1.0828288793563843	1.6469616889953613	-0.8193240761756897	7.267371654510498	-0.12110796570777893	-3.3106577396392822	-3.5101318359375	-2.761749267578125	-4.32270622253418	-5.428264617919922	-5.745631217956543	-7.633785247802734	-3.390488862991333
ENSG00000095203.14	-0.5623230934143066	-0.9992791414260864	-0.02093011885881424	-0.26838669180870056	0.7484567165374756	0.3186943829059601	3.008718967437744	0.15612778067588806	-3.5700204372406006	-2.8599390983581543	-2.8434929847717285	-4.210244178771973	-5.198977470397949	-6.0538835525512695	-7.737242221832275	-3.452969789505005
ENSG00000200106.1	-1.0380131006240845	-0.38373371958732605	-0.6227876543998718	-0.34461700916290283	0.34475088119506836	0.8768481016159058	0.5914221405982971	0.12439140677452087	-2.462250232696533	-1.9260300397872925	-1.876461386680603	-3.4386768341064453	-3.769587516784668	-4.583227157592773	-6.638908386230469	-3.278473138809204
ENSG00000070159.13	-0.248533695936203	0.04943998530507088	0.11621803790330887	-0.5373094081878662	-0.41703659296035767	0.058773234486579895	0.15852448344230652	-0.976293683052063	-3.834712028503418	-2.8696775436401367	-3.4347686767578125	-4.357281684875488	-5.539203643798828	-6.422365665435791	-8.219185829162598	-3.709824800491333
ENSG00000243444.7	-2.1469008922576904	-0.2964719235897064	-0.4904041886329651	-0.8270729780197144	-0.5847895741462708	-0.667643129825592	3.003565788269043	0.24511513113975525	-4.111414909362793	-2.9614944458007812	-3.450711727142334	-4.477056503295898	-5.564349174499512	-6.4960150718688965	-7.673653602600098	-3.655225992202759
ENSG00000136810.12	0.39282143115997314	-0.771175742149353	-0.8176339268684387	-0.8335001468658447	-0.010545864701271057	-2.4589195251464844	5.648452281951904	0.1103115975856781	-3.4296252727508545	-3.2766313552856445	-2.949329376220703	-4.059017181396484	-5.551810264587402	-6.711848258972168	-7.875296115875244	-3.207637071609497
ENSG00000165124.17	0.08216573297977448	0.2908102571964264	-1.8640024662017822	-0.20689556002616882	-1.380042552947998	-0.4960252642631531	1.6897093057632446	1.8699009418487549	-3.085387945175171	-1.9242017269134521	-2.865830421447754	-3.567009925842285	-4.5354719161987305	-5.432104110717773	-7.121047019958496	-2.6394717693328857
ENSG00000206658.1	-0.21815840899944305	-0.42499610781669617	-0.8991125226020813	-0.4436575472354889	-0.4824366569519043	0.4031006991863251	0.3117103576660156	0.6762969493865967	-2.1464145183563232	-1.1041204929351807	-1.7949798107147217	-2.8970940113067627	-2.789843797683716	-4.26802396774292	-5.731540203094482	-2.047466993331909
ENSG00000030304.13	-0.297982394695282	0.437725305557251	0.2578493654727936	-0.8447664976119995	-1.0890380144119263	-0.016366194933652878	0.14221596717834473	-1.6495405435562134	-3.971144437789917	-3.2211356163024902	-3.5839362144470215	-4.983185291290283	-6.588901519775391	-6.597821235656738	-9.300907135009766	-4.326661586761475
ENSG00000223918.1	0.1420314759016037	0.4286786615848541	-0.540281355381012	-0.7183482646942139	-1.3018944263458252	0.3125194013118744	0.49523329734802246	-0.06680271029472351	-3.4261391162872314	-2.2729859352111816	-3.0952391624450684	-2.914496898651123	-4.703601837158203	-5.045670032501221	-6.563382625579834	-3.3780572414398193
ENSG00000198121.13	1.2248598337173462	-0.6823872327804565	-1.7725054025650024	-0.15173199772834778	-3.5414984226226807	-1.2725886106491089	7.124978542327881	0.2506590783596039	-3.087507486343384	-3.0730929374694824	-3.311213970184326	-3.882187843322754	-4.8822021484375	-5.130857944488525	-7.107493877410889	-3.089373826980591
ENSG00000136813.14	-1.2248457670211792	-0.016316745430231094	-0.27277785539627075	-0.17178145051002502	0.11344878375530243	-1.2476996183395386	6.549259662628174	0.042116254568099976	-3.871433973312378	-3.290426731109619	-3.308994770050049	-4.428182601928711	-5.720039367675781	-6.552181243896484	-8.021300315856934	-3.6830780506134033
ENSG00000223238.1	-2.6730473041534424	-0.6615928411483765	0.15004783868789673	0.11452409625053406	-0.654381513595581	0.7944352626800537	2.1378653049468994	-0.5221405029296875	-3.446607828140259	-2.393223524093628	-2.6179027557373047	-2.5571844577789307	-4.567109107971191	-6.107224464416504	-9.380032539367676	-4.099884510040283
ENSG00000173258.12	-1.1906205415725708	-0.7926086187362671	0.19913262128829956	-0.5780363082885742	0.036327049136161804	-0.7406905293464661	6.776055812835693	0.13448485732078552	-3.9890708923339844	-3.467062473297119	-3.3698692321777344	-4.4075541496276855	-5.558830261230469	-6.631943225860596	-7.7759246826171875	-3.637409210205078
ENSG00000106853.17	-0.7552505135536194	0.03560056909918785	0.6214613318443298	-0.18997183442115784	0.7469816207885742	-0.698013186454773	1.9881112575531006	0.032751888036727905	-3.539531946182251	-3.2201287746429443	-3.0178256034851074	-4.199991703033447	-5.2861833572387695	-5.774962902069092	-7.080338478088379	-3.4968409538269043
ENSG00000204173.10	-0.2430170476436615	-0.40985700488090515	0.014130942523479462	-0.28319236636161804	-0.006847843527793884	-0.43278583884239197	0.34064605832099915	-1.0037627220153809	-3.4680418968200684	-2.7738635540008545	-3.254662036895752	-4.443085670471191	-5.3456315994262695	-5.866184711456299	-7.213624954223633	-3.5853161811828613
ENSG00000059769.19	-0.7017424702644348	0.44360271096229553	0.26735997200012207	-1.0265506505966187	-0.12849365174770355	-0.4207656681537628	2.10326886177063	-0.42806461453437805	-4.088383674621582	-3.091352701187134	-3.5064215660095215	-4.829518795013428	-5.898469924926758	-7.0243682861328125	-8.481494903564453	-3.897216796875
ENSG00000242616.3	0.6972067356109619	-0.7545903921127319	-0.3801264464855194	-0.44797420501708984	0.3737238645553589	-0.9101194739341736	0.7298862338066101	-0.3595632016658783	-4.2759552001953125	-3.1008219718933105	-3.2479777336120605	-4.511915683746338	-5.343567848205566	-6.414714813232422	-8.352086067199707	-3.340536117553711
ENSG00000224067.2	-1.0810301303863525	-0.5169345140457153	-0.2574089765548706	0.762494683265686	-1.3572906255722046	1.0157794952392578	0.827000081539154	-1.381823182106018	-4.3063788414001465	-2.086672782897949	-3.3297677040100098	-4.352198600769043	-5.296781539916992	-5.530134201049805	-8.801084518432617	-3.4721927642822266
ENSG00000206907.1	-0.9375460743904114	-0.7046939134597778	0.03630327433347702	0.4489346444606781	-0.4580623507499695	0.7028133869171143	0.586905300617218	-0.5736397504806519	-2.516228675842285	-2.7748568058013916	-3.128251075744629	-3.326831817626953	-4.934231758117676	-4.980296611785889	-7.318946361541748	-3.1638221740722656
ENSG00000148154.9	-1.6541677713394165	-0.5234535932540894	0.3379364609718323	-0.5026919841766357	1.0153241157531738	-1.746496319770813	3.8004627227783203	-0.016271740198135376	-3.5979225635528564	-3.2653205394744873	-3.1691269874572754	-4.1157307624816895	-5.264461517333984	-6.160331726074219	-7.243009567260742	-3.740856409072876
ENSG00000266315.1	-0.1999690979719162	0.3228163421154022	-0.5215963125228882	0.2767857313156128	-0.5073423385620117	0.8043710589408875	0.36605387926101685	-0.15339615941047668	-3.0955536365509033	-2.9333205223083496	-1.8054988384246826	-3.667569637298584	-5.470373153686523	-5.327517032623291	-7.154239177703857	-3.2694478034973145
ENSG00000259953.1	-0.8101048469543457	0.3914513885974884	-0.19809240102767944	-0.39718469977378845	1.1044713258743286	0.3364655077457428	2.487030506134033	-0.10232177376747131	-3.7139248847961426	-2.9289140701293945	-2.9034433364868164	-4.225951671600342	-5.306967735290527	-5.975020408630371	-7.1376447677612305	-3.5753915309906006
ENSG00000106868.16	-0.6293032169342041	0.2457229197025299	-0.4651954770088196	-0.23359566926956177	1.109877347946167	-0.5014778971672058	3.8965933322906494	-0.11427822709083557	-3.9312219619750977	-3.0976014137268066	-2.8165364265441895	-4.258274555206299	-5.447709083557129	-6.294987678527832	-7.854076385498047	-3.3939011096954346
ENSG00000225513.1	0.009761076420545578	0.8057831525802612	-0.18374019861221313	0.19071707129478455	0.001283884048461914	1.2673481702804565	1.1292839050292969	-0.44346699118614197	-3.7441251277923584	-2.1161091327667236	-2.1419484615325928	-3.3893775939941406	-5.405068397521973	-5.973391532897949	-8.391013145446777	-3.485706329345703
ENSG00000119314.15	-0.9515961408615112	-0.34211763739585876	0.03433113545179367	-0.7254941463470459	0.4523054361343384	-0.5710832476615906	4.3552775382995605	-0.4872185289859772	-3.819037675857544	-3.146085262298584	-3.105618953704834	-4.392815589904785	-5.530516624450684	-6.4441328048706055	-7.707983016967773	-3.491450071334839
ENSG00000242256.3	-0.7863388061523438	-0.528331995010376	-0.8298919796943665	-0.17485924065113068	-0.1064167469739914	1.057348608970642	1.3260210752487183	-0.7142620086669922	-3.0818817615509033	-2.9734368324279785	-2.314540386199951	-3.7705061435699463	-5.0633544921875	-6.012526988983154	-6.2075514793396	-3.3948822021484375
ENSG00000243911.3	-0.6495794057846069	0.029569115489721298	-0.2594245970249176	-0.3571333587169647	-0.058555975556373596	0.8797982335090637	0.9677074551582336	-0.3068590462207794	-3.201045274734497	-2.371358871459961	-2.974696636199951	-3.3797454833984375	-4.639010429382324	-5.655319690704346	-6.340052604675293	-2.971378803253174
ENSG00000230081.2	-1.0480207204818726	-0.10992816090583801	-0.9622887969017029	-0.5137513875961304	-0.029671549797058105	1.05934739112854	1.2248018980026245	-0.11489000916481018	-3.416588068008423	-2.593050003051758	-2.615689277648926	-3.565716505050659	-5.962108612060547	-6.5454630851745605	-8.121223449707031	-3.423326253890991
ENSG00000119471.14	0.9915776252746582	-0.537493109703064	1.9554444551467896	-1.438989520072937	-1.6168224811553955	-0.3200851380825043	5.472031593322754	-0.9596809148788452	-3.3694980144500732	-3.214989185333252	-3.528848171234131	-4.102049350738525	-5.41740608215332	-6.2259063720703125	-7.3501200675964355	-3.444288730621338
ENSG00000230185.4	-0.4031813144683838	-0.0815189778804779	-0.46048519015312195	0.0005173385143280029	-0.31492048501968384	0.20874664187431335	0.8093096613883972	-0.41173598170280457	-3.7209203243255615	-2.7024357318878174	-3.2030844688415527	-4.27878999710083	-5.493596076965332	-6.273593425750732	-8.12926197052002	-3.798391819000244
ENSG00000165185.14	-0.6459795236587524	0.07617011666297913	-0.12692344188690186	-0.2745037376880646	-1.5632884502410889	0.15854588150978088	2.755286693572998	-0.5013231039047241	-3.699470281600952	-2.8772714138031006	-3.5071282386779785	-4.171909332275391	-5.409345626831055	-5.874917030334473	-7.375222206115723	-3.716519832611084
ENSG00000148153.13	0.09976209700107574	-0.15526089072227478	-0.6120111346244812	-0.9047292470932007	-1.1206375360488892	-1.086058259010315	3.619001865386963	0.1564086377620697	-4.048789978027344	-3.2740237712860107	-3.5316896438598633	-4.511266231536865	-5.75484561920166	-6.5396013259887695	-8.231741905212402	-3.7185120582580566
ENSG00000226609.1	-0.6599488258361816	-0.4003770649433136	-0.7479000687599182	-0.7262483835220337	-1.068895697593689	0.3779889643192291	0.8202797174453735	0.7479749917984009	-2.913478374481201	-2.6930112838745117	-2.637782096862793	-2.9219141006469727	-5.3843231201171875	-5.265977382659912	-6.324249267578125	-4.0456671714782715
ENSG00000148158.16	-0.5298532247543335	0.06982412934303284	-0.5871711373329163	-0.6952700614929199	-1.7470077276229858	-0.9812190532684326	3.168936252593994	1.257830023765564	-3.5976059436798096	-3.0395877361297607	-3.589259147644043	-3.987541675567627	-5.360864639282227	-6.0840559005737305	-7.401284217834473	-3.710827589035034
ENSG00000271631.1	-0.3155151605606079	-0.18459126353263855	-0.6340678334236145	-0.3300687074661255	-0.3247681260108948	0.15417048335075378	0.29282549023628235	0.07486861944198608	-3.1915948390960693	-2.3788719177246094	-2.6944494247436523	-3.703437328338623	-4.609414577484131	-4.989841461181641	-6.9025797843933105	-3.0929436683654785
ENSG00000237906.1	-0.17791257798671722	-0.328628271818161	-0.45314550399780273	-0.7732874155044556	0.028729885816574097	1.8018170595169067	2.2533397674560547	0.49810728430747986	-3.88288950920105	-2.792879819869995	-3.104093551635742	-4.5521416664123535	-5.976584434509277	-7.156536102294922	-8.797643661499023	-3.651423931121826
ENSG00000228623.4	-0.00826488807797432	0.34555545449256897	-0.23969179391860962	-1.337721586227417	0.40217554569244385	1.1072882413864136	4.785037517547607	-0.2600652277469635	-3.5976409912109375	-3.1227521896362305	-3.202389717102051	-4.145114421844482	-5.109981536865234	-6.389768600463867	-7.515451431274414	-3.4446325302124023
ENSG00000136866.13	-0.5530222058296204	0.17336812615394592	-0.30227017402648926	-0.9705082178115845	-0.2327604442834854	0.15778961777687073	2.1787185668945312	0.13064917922019958	-3.785447359085083	-2.7824723720550537	-3.1819405555725098	-3.9779610633850098	-5.413542747497559	-6.270824432373047	-7.320551872253418	-3.742398738861084
ENSG00000136867.10	-1.5261986255645752	0.30707088112831116	-1.9997223615646362	-0.894589900970459	-3.043612003326416	-2.792344570159912	4.031545162200928	0.6609903573989868	-3.0844380855560303	-3.450209617614746	-3.751138210296631	-4.262319087982178	-5.845919609069824	-6.497687339782715	-7.870929718017578	-4.238760471343994
ENSG00000119321.8	-0.7230764627456665	-0.1960984170436859	-0.32523542642593384	-0.03870537877082825	-1.3964747190475464	-0.22016343474388123	2.625763416290283	0.0012672841548919678	-4.092223644256592	-3.1196045875549316	-3.6017770767211914	-4.766802787780762	-5.87761116027832	-6.745567321777344	-8.339798927307129	-3.9960715770721436
ENSG00000136868.10	0.33793413639068604	-0.12304291129112244	1.3450857400894165	-0.3409513235092163	-0.5125871300697327	-0.3592486083507538	3.2168002128601074	0.5056167840957642	-4.149853229522705	-3.6538004875183105	-3.801563262939453	-4.77715539932251	-6.079995155334473	-6.787350177764893	-8.515458106994629	-4.088949203491211
ENSG00000176386.8	-0.21217678487300873	-0.9208341836929321	0.38053256273269653	-1.1204150915145874	-0.8583832383155823	-1.184740424156189	3.163156509399414	-1.0379067659378052	-3.276110887527466	-2.8195714950561523	-2.899813175201416	-3.675034523010254	-4.945904731750488	-5.92738151550293	-7.17379903793335	-3.1719210147857666
ENSG00000136875.12	-0.6994402408599854	0.21313539147377014	0.19809764623641968	-0.029717475175857544	-0.19118161499500275	-1.1941139698028564	3.0092337131500244	0.028828471899032593	-3.969390869140625	-3.5033323764801025	-3.478727340698242	-4.858859539031982	-5.906516075134277	-6.900181293487549	-8.113211631774902	-3.7672195434570312
ENSG00000148225.15	0.10835511982440948	0.2042769491672516	0.14260870218276978	-0.5812646150588989	-0.03318260610103607	-0.06661959737539291	2.6778876781463623	-0.4453507959842682	-3.729677438735962	-3.082648277282715	-3.290010929107666	-4.516471862792969	-5.492321968078613	-5.990045070648193	-7.575575828552246	-3.37996768951416
ENSG00000119411.10	0.2649890184402466	-0.05093178525567055	-0.7728667855262756	-0.1639125645160675	1.848087191581726	-1.0989011526107788	5.191418170928955	-0.4306263029575348	-3.7595808506011963	-3.5461196899414062	-2.7703399658203125	-4.327386856079102	-5.698540687561035	-6.548797607421875	-7.595810890197754	-3.613018751144409
ENSG00000119431.9	-0.16889820992946625	-0.6838177442550659	0.3233655095100403	0.3753613531589508	0.05191628634929657	-0.6861571073532104	3.106508731842041	-0.37356868386268616	-4.020341396331787	-3.120398759841919	-3.233771800994873	-4.400568008422852	-6.066890716552734	-6.348382949829102	-8.279221534729004	-3.4930026531219482
ENSG00000148218.15	0.24786485731601715	0.08354583382606506	-0.6976001858711243	-0.2843708097934723	-1.9861899614334106	-1.2754815816879272	5.013332843780518	-0.619951605796814	-3.212467908859253	-2.886376142501831	-3.3992791175842285	-4.176074504852295	-5.349316596984863	-5.726058006286621	-7.272763729095459	-3.45620059967041
ENSG00000148229.12	0.12289609014987946	-0.5471774339675903	0.23578530550003052	-0.7332576513290405	-0.1699400097131729	-1.6264485120773315	3.777505397796631	0.38212117552757263	-3.892777442932129	-3.4387669563293457	-3.4478983879089355	-4.433043003082275	-5.808043479919434	-6.727761268615723	-8.22622299194336	-3.4812142848968506
ENSG00000157653.11	-0.5553270578384399	0.2235063910484314	-0.33858683705329895	-0.33612146973609924	-0.7218633890151978	0.15173333883285522	0.5350178480148315	-0.5504013299942017	-3.868014097213745	-2.920239210128784	-3.250852584838867	-4.612767696380615	-5.62355899810791	-6.793581485748291	-8.554947853088379	-3.813504219055176
ENSG00000138835.22	-0.1953711360692978	-0.06650194525718689	0.13372963666915894	0.1749558448791504	-1.648303747177124	-0.5068564414978027	1.5178537368774414	-0.09262922406196594	-3.42016863822937	-2.913465976715088	-3.6036977767944336	-4.144904613494873	-5.484525680541992	-6.015836238861084	-7.8717193603515625	-3.659818649291992
ENSG00000157657.14	-0.5666571855545044	0.34011319279670715	-0.1818130612373352	0.24005341529846191	-0.31283432245254517	0.47576311230659485	1.5925500392913818	-0.303653746843338	-3.647456169128418	-2.760200023651123	-3.369385242462158	-4.242264747619629	-5.355111122131348	-6.054896831512451	-7.9454169273376465	-3.56140398979187
ENSG00000136883.12	0.5164990425109863	0.2486887276172638	-0.8225335478782654	-0.08842462301254272	0.7975170016288757	0.7027430534362793	1.7217873334884644	-0.31728437542915344	-4.531533718109131	-3.0234344005584717	-3.224370002746582	-4.809622287750244	-5.893531799316406	-6.660271644592285	-9.120511054992676	-4.100091934204102
ENSG00000196739.14	-0.449187695980072	-0.3581138253211975	0.3596169054508209	0.4080084264278412	-1.407612681388855	0.6741998195648193	0.567061185836792	-0.711050271987915	-3.553640127182007	-2.68912410736084	-3.1797122955322266	-4.4302449226379395	-5.419679641723633	-5.8547139167785645	-8.541618347167969	-3.244265556335449
ENSG00000106948.16	-0.38940662145614624	-0.6465004682540894	-0.21982282400131226	0.44017085433006287	-0.931582510471344	0.538505494594574	2.9287877082824707	-0.3901762068271637	-4.029450416564941	-3.0789055824279785	-3.309953212738037	-4.468007564544678	-5.844730377197266	-6.620611190795898	-8.440786361694336	-3.658461570739746
ENSG00000235119.1	-1.44109308719635	0.1582103669643402	-0.35980331897735596	0.06389124691486359	-0.9260856509208679	-0.2020382285118103	0.43019527196884155	-1.1618229150772095	-3.0252397060394287	-3.161357879638672	-3.4288125038146973	-4.8802266120910645	-5.27046012878418	-6.375941753387451	-8.174823760986328	-4.429886817932129
ENSG00000095397.13	-2.024975538253784	-0.331901878118515	-1.4512757062911987	1.0258619785308838	-2.6891024112701416	-0.1547752320766449	2.520289421081543	-0.553589940071106	-3.2516226768493652	-1.7387304306030273	-3.045351505279541	-3.644277572631836	-5.177248001098633	-5.462154865264893	-8.002365112304688	-3.2784039974212646
ENSG00000136888.6	0.13751806318759918	-1.2301796674728394	0.07411544770002365	-0.4587085545063019	-0.4516828656196594	-1.866621732711792	6.102227687835693	-0.5153902769088745	-3.6648478507995605	-3.475724220275879	-3.4212193489074707	-4.573903560638428	-5.994826316833496	-6.7955641746521	-8.654866218566895	-3.4677698612213135
ENSG00000157693.14	-0.20753394067287445	0.24585118889808655	-0.10841996222734451	-0.09268614649772644	1.0053421258926392	-0.5583691000938416	4.588447570800781	-0.15535202622413635	-3.409278154373169	-3.207193374633789	-3.0796713829040527	-4.355820655822754	-5.314955711364746	-5.99083948135376	-7.365614891052246	-3.5009007453918457
ENSG00000106952.7	-0.3747011125087738	0.05589231476187706	0.2962552607059479	-0.3328027129173279	0.6680296063423157	-0.7431758046150208	0.5908830165863037	-0.3144995868206024	-3.729679822921753	-3.1635286808013916	-3.2948474884033203	-4.260019302368164	-5.61606502532959	-6.460335731506348	-8.14302921295166	-4.030357360839844
ENSG00000041982.15	-1.0082170963287354	0.3419947922229767	-0.3418480157852173	-2.291924238204956	-4.181824684143066	-0.7061076760292053	1.7059288024902344	-1.0453168153762817	-1.6458780765533447	-1.5269498825073242	-3.030003547668457	-4.403993129730225	-5.925821304321289	-4.883391380310059	-7.92345666885376	-3.812295436859131
ENSG00000244757.1	0.8165367245674133	0.10929283499717712	-0.511685311794281	-0.8767744302749634	-0.6245954036712646	0.36201927065849304	0.7973251938819885	0.06186959147453308	-3.003171682357788	-2.493117332458496	-2.8380188941955566	-3.5042192935943604	-5.044524192810059	-5.7078986167907715	-7.6390180587768555	-3.0957419872283936
ENSG00000256040.2	0.07666634023189545	0.27777913212776184	-0.23999282717704773	-0.42752495408058167	-0.621161162853241	0.8259163498878479	0.7372728586196899	-0.061274439096450806	-3.4932315349578857	-2.7633419036865234	-3.0547566413879395	-3.866884231567383	-5.26866340637207	-5.646210193634033	-7.82300329208374	-3.486788272857666
ENSG00000148219.16	-0.33510708808898926	1.2143224477767944	-0.8197553753852844	-0.08470216393470764	-1.377428412437439	-0.5610120892524719	3.333876609802246	-0.4890388548374176	-4.087520599365234	-3.2818026542663574	-3.5583434104919434	-4.727946758270264	-6.182700157165527	-6.350374698638916	-8.381396293640137	-3.5940752029418945
ENSG00000119401.10	-1.037371277809143	0.23717990517616272	0.044158510863780975	0.03516647219657898	0.7284370064735413	-1.0581101179122925	3.0459976196289062	-0.03285828232765198	-3.892249584197998	-3.671705961227417	-3.3413209915161133	-4.885697841644287	-5.881241798400879	-6.945626735687256	-7.991477966308594	-3.9108853340148926
ENSG00000230734.1	-0.028528083115816116	0.4620354473590851	-0.9904571771621704	0.07184682786464691	-0.5534158945083618	0.6226071715354919	0.6823430061340332	-0.6893206834793091	-3.728667974472046	-2.7685658931732178	-2.4854536056518555	-4.277078628540039	-5.3784637451171875	-6.02638578414917	-7.472207546234131	-2.964205026626587
ENSG00000207268.1	-0.2522019147872925	0.408601850271225	-0.42600762844085693	0.11988808214664459	-0.5806550979614258	0.05522138625383377	0.37401261925697327	0.4423045814037323	-3.68735671043396	-3.0360910892486572	-3.1810436248779297	-4.713194847106934	-6.390875816345215	-5.840542316436768	-9.353043556213379	-3.8300395011901855
ENSG00000233569.1	-0.04602474346756935	-0.2990134358406067	-0.39315298199653625	-0.436254620552063	0.282015323638916	0.1743934452533722	0.45199915766716003	-0.48929455876350403	-2.9933648109436035	-2.5464320182800293	-2.057086229324341	-3.6681296825408936	-3.999351978302002	-5.09729528427124	-6.744875907897949	-3.0086233615875244
ENSG00000136869.13	0.36036932468414307	-0.5530914068222046	1.1989197731018066	-0.7513555288314819	-1.5377110242843628	-0.33457860350608826	4.42100715637207	-1.9206713438034058	-3.1031391620635986	-3.509643793106079	-2.216383934020996	-4.483849048614502	-4.679296493530273	-4.980944633483887	-6.612332344055176	-2.8856260776519775
ENSG00000228512.2	0.27839916944503784	-0.1359388530254364	-0.22393208742141724	-0.26923686265945435	-1.4574928283691406	0.39321014285087585	1.2875759601593018	-0.9807554483413696	-3.1173887252807617	-3.2923312187194824	-2.80043363571167	-5.2533392906188965	-4.900198936462402	-5.780822277069092	-7.570897102355957	-3.373244047164917
ENSG00000078725.12	-0.4610246419906616	1.0337930917739868	0.6557580828666687	0.16252478957176208	0.6237596869468689	-1.111804723739624	5.536319255828857	-0.34945765137672424	-3.7808406352996826	-3.435375213623047	-3.137026309967041	-4.173755168914795	-5.208376884460449	-6.092955112457275	-7.466785907745361	-3.663823366165161
ENSG00000207814.1	0.06181664392352104	-0.07806514203548431	-0.6242958903312683	-0.26140981912612915	-0.2390565723180771	1.1417818069458008	0.06103859841823578	0.22933611273765564	-3.2882626056671143	-2.8977725505828857	-2.4284744262695312	-2.6419644355773926	-4.638665199279785	-4.4818196296691895	-6.147518634796143	-3.3107550144195557
ENSG00000136861.17	-0.355029821395874	0.05601110681891441	-0.9965906739234924	-0.17992863059043884	-2.4893407821655273	0.07778910547494888	3.5422816276550293	0.18084320425987244	-3.4868147373199463	-2.5070250034332275	-3.2639589309692383	-4.067591667175293	-5.398032188415527	-5.904796123504639	-7.634891510009766	-3.435137987136841
ENSG00000106780.8	-0.65061354637146	0.5431114435195923	0.00991552323102951	-1.154057264328003	-2.0196616649627686	-1.368993878364563	4.8318190574646	0.024086087942123413	-3.716416597366333	-3.152797222137451	-3.4987573623657227	-4.221683979034424	-5.337531089782715	-6.231412887573242	-7.3117194175720215	-3.5632832050323486
ENSG00000119402.16	-0.15777014195919037	0.08194366097450256	0.10318463295698166	-0.630569338798523	-0.47155052423477173	-0.31968173384666443	3.693556308746338	-0.10438218712806702	-3.7412500381469727	-3.0731658935546875	-3.36568021774292	-4.384267330169678	-5.450761795043945	-6.23898983001709	-7.717200756072998	-3.6273560523986816
ENSG00000214654.6	-0.1792861372232437	0.2139008343219757	-0.40509897470474243	-1.010738730430603	-1.1144447326660156	-0.28421083092689514	1.4139714241027832	-0.1252327263355255	-4.032634258270264	-3.25484299659729	-3.817420482635498	-5.189565658569336	-6.036581993103027	-6.485695838928223	-8.593900680541992	-3.7336907386779785
ENSG00000095261.13	-0.31749117374420166	-0.3375338017940521	0.04581301659345627	-0.6796085834503174	-0.41591113805770874	-0.5565469861030579	3.117602825164795	0.33451494574546814	-3.731576681137085	-3.2691452503204346	-3.4055604934692383	-4.423975467681885	-5.7807416915893555	-6.633378505706787	-7.455430030822754	-3.4853603839874268
ENSG00000226752.8	-0.27860915660858154	0.30461087822914124	0.1076609417796135	-0.9549224376678467	-0.7419415712356567	0.2526431381702423	3.6960644721984863	1.5386751890182495	-3.3940746784210205	-4.238827228546143	-4.688429355621338	-4.83419132232666	-6.35338020324707	-7.769414901733398	-6.8451619148254395	-4.4164228439331055
ENSG00000119403.13	-0.814818799495697	-0.6925195455551147	0.0022233054041862488	0.29810577630996704	-2.021570920944214	-0.43584534525871277	2.3142690658569336	-0.1034192144870758	-3.4367222785949707	-2.83626127243042	-3.6281447410583496	-4.048752307891846	-5.493246078491211	-6.12319278717041	-7.777135848999023	-3.63126277923584
ENSG00000056558.10	-1.108354091644287	-0.960189938545227	-0.7971352934837341	-0.05244094133377075	-2.349062204360962	0.16722771525382996	1.845373272895813	0.31356510519981384	-3.2266695499420166	-2.0985963344573975	-3.3385276794433594	-3.4836907386779785	-4.976874351501465	-5.394036293029785	-7.5066728591918945	-3.322218418121338
ENSG00000106804.7	-0.3436112403869629	-0.018843267112970352	-0.8317337036132812	-1.1085450649261475	-1.0870410203933716	0.5493919253349304	2.165505886077881	-0.6084710359573364	-3.482341766357422	-2.709855079650879	-3.0799646377563477	-3.871638059616089	-5.072929382324219	-5.6825032234191895	-7.39141321182251	-3.4172394275665283
ENSG00000119397.16	-0.4344562292098999	-0.3369806706905365	-0.3281087875366211	-0.6773339509963989	-1.7544996738433838	0.9450309872627258	2.772169351577759	-0.24265876412391663	-4.1512579917907715	-3.1941070556640625	-3.8993186950683594	-4.667055130004883	-6.209480285644531	-7.07139778137207	-9.134865760803223	-4.215986251831055
ENSG00000119396.10	-0.7302166223526001	0.26205316185951233	0.2698778510093689	-0.7903891801834106	-1.0949136018753052	-1.3599122762680054	5.507300853729248	-0.18025818467140198	-3.796553373336792	-3.495366334915161	-3.530958652496338	-4.362445831298828	-5.706724166870117	-6.23115348815918	-7.358604431152344	-3.675187349319458
ENSG00000243738.3	-0.38781219720840454	-0.166250079870224	-0.3894013464450836	-0.27016520500183105	0.19468575716018677	-0.23080122470855713	0.6423433423042297	-0.22468790411949158	-3.7218806743621826	-3.0211164951324463	-2.68743896484375	-4.5626139640808105	-5.2154998779296875	-5.971006393432617	-7.4286580085754395	-3.338578224182129
ENSG00000148180.18	-0.6370447874069214	0.27670279145240784	-0.7142603993415833	-0.053170472383499146	-2.37526798248291	-0.7558058500289917	1.737213134765625	-0.006625086069107056	-3.3189473152160645	-2.6671030521392822	-3.223639488220215	-3.858832836151123	-5.238884925842285	-5.650461196899414	-7.377562522888184	-3.518296718597412
ENSG00000148175.12	0.38146793842315674	-1.4138787984848022	4.500557899475098	-0.6163800954818726	-1.7768373489379883	-0.11711486428976059	7.320714473724365	0.23794373869895935	-3.777890920639038	-4.088061809539795	-4.504149436950684	-4.954669952392578	-6.413872718811035	-7.418539524078369	-8.235038757324219	-4.334208011627197
ENSG00000204136.10	1.561066746711731	0.5058954954147339	0.4503302574157715	-1.4830918312072754	-0.10898719727993011	-0.009286187589168549	2.8680100440979004	-0.5480005741119385	-2.07692813873291	-2.1807425022125244	-2.434173583984375	-3.0516104698181152	-4.225078582763672	-4.967194557189941	-6.223479270935059	-2.766127109527588
ENSG00000136848.16	0.6689350605010986	0.23360219597816467	-0.3375099301338196	0.9235934019088745	-0.04793746769428253	0.21006646752357483	5.6473517417907715	-0.8345454931259155	-3.4620392322540283	-3.254134178161621	-3.0235657691955566	-4.35860013961792	-5.4778947830200195	-6.245644569396973	-7.523260593414307	-3.491271495819092
ENSG00000261534.1	-1.216759443283081	0.8369725942611694	-1.186523675918579	0.35511818528175354	-0.5816657543182373	0.402117520570755	4.564869403839111	-1.0730186700820923	-3.285994291305542	-2.718508720397949	-2.6390957832336426	-4.1139421463012695	-5.122356414794922	-5.1690144538879395	-6.78207540512085	-2.9154622554779053
ENSG00000175764.14	-0.23633097112178802	-0.3790462911128998	-1.5913623571395874	0.16494467854499817	-0.9653850197792053	-0.2064095437526703	4.941343784332275	-0.48695793747901917	-3.533926486968994	-2.7515311241149902	-2.7956953048706055	-4.088306903839111	-5.150425910949707	-5.6804399490356445	-7.264580726623535	-2.9346253871917725
ENSG00000237548.1	-1.3084673881530762	0.587796688079834	-1.2866055965423584	0.6089011430740356	-1.1643062829971313	1.3585683107376099	2.2119028568267822	-1.1486600637435913	-3.77183198928833	-2.383777379989624	-2.694760799407959	-4.001500606536865	-4.999738693237305	-6.092766761779785	-8.036897659301758	-3.370335102081299
ENSG00000266583.1	-0.14647017419338226	1.607791781425476	-0.06556309014558792	0.2059171497821808	-0.117129847407341	1.0433859825134277	0.3410050570964813	0.1818116009235382	-3.5209217071533203	-2.325434684753418	-3.390639305114746	-3.7702035903930664	-5.978713035583496	-6.3664116859436035	-9.24526309967041	-4.818476676940918
ENSG00000119421.6	0.1364373117685318	-0.6501096487045288	-0.7254636883735657	0.05824431777000427	0.5554412007331848	-2.417494297027588	7.025778293609619	-0.5988143682479858	-3.209301233291626	-3.417046308517456	-3.102843761444092	-3.957862138748169	-5.433734893798828	-5.916898727416992	-7.8723015785217285	-3.251723051071167
ENSG00000185681.12	-1.2298431396484375	-0.46702131628990173	0.7351158261299133	-2.065567970275879	-1.7123472690582275	-0.5089339017868042	1.6105997562408447	-3.1232171058654785	-3.7351086139678955	-3.2182576656341553	-3.497885227203369	-5.32623815536499	-6.304352760314941	-7.213925361633301	-9.757553100585938	-4.072340488433838
ENSG00000106852.15	0.3486756682395935	0.3788074553012848	-0.2707332372665405	-0.0625724345445633	1.0032072067260742	0.045356787741184235	2.117985725402832	-0.11938789486885071	-4.106686592102051	-2.9603312015533447	-3.149372100830078	-4.28285026550293	-5.260942459106445	-6.883201599121094	-8.06661319732666	-3.8119308948516846
ENSG00000119446.13	-0.33464205265045166	-0.3325258195400238	0.07187991589307785	-1.0139557123184204	0.13957153260707855	-1.0517361164093018	3.395740032196045	-0.4220077097415924	-3.6088335514068604	-3.1793127059936523	-3.110856056213379	-4.059839248657227	-5.218859672546387	-5.819799423217773	-7.381558895111084	-3.4893367290496826
ENSG00000148187.17	0.25223374366760254	-0.4647810161113739	-0.30816107988357544	-0.5323562026023865	-0.325575590133667	0.2966146767139435	2.1090221405029297	0.15877899527549744	-3.795149087905884	-2.935880422592163	-3.0600757598876953	-4.1163458824157715	-5.448179244995117	-6.140276908874512	-7.674545764923096	-3.416961193084717
ENSG00000095303.14	-0.3410034775733948	-0.002533290535211563	-1.0408743619918823	-0.6015015840530396	-0.4078032374382019	-1.7354261875152588	0.5617997050285339	-0.5264050960540771	-3.1622135639190674	-3.0380351543426514	-3.240640640258789	-4.023787021636963	-5.122267723083496	-6.221704483032227	-8.470250129699707	-4.003360748291016
ENSG00000269970.1	-0.049597252160310745	-0.436822772026062	-1.0519851446151733	-0.40450945496559143	0.0006676986813545227	-0.4057713449001312	0.2995857000350952	-0.606687068939209	-2.747230291366577	-2.0720937252044678	-2.3556466102600098	-3.7939043045043945	-4.088083744049072	-5.080522537231445	-7.012070655822754	-3.5170230865478516
ENSG00000136940.13	0.01912630721926689	0.33160820603370667	0.018017344176769257	-1.177775502204895	-1.275572657585144	-0.876862108707428	3.3932480812072754	0.42709144949913025	-3.9484829902648926	-3.5803489685058594	-3.706056594848633	-4.455087661743164	-6.044530868530273	-6.587910175323486	-8.456364631652832	-4.235693454742432
ENSG00000056586.15	-0.3788154125213623	-0.1978524625301361	0.4880828261375427	-0.765511155128479	-0.17714418470859528	-0.5080733895301819	4.908627986907959	0.09904250502586365	-3.5587642192840576	-3.2493207454681396	-3.343876361846924	-4.322591781616211	-5.380805015563965	-6.198431015014648	-7.23211145401001	-3.4318783283233643
ENSG00000212447.1	-0.5150994062423706	0.2800176441669464	-1.6262415647506714	-0.2746540307998657	0.01420101523399353	0.08387429267168045	0.37244969606399536	-0.30901145935058594	-3.1708412170410156	-2.391771078109741	-3.0484585762023926	-4.24683952331543	-4.767691612243652	-5.366060733795166	-8.173089027404785	-3.5404725074768066
ENSG00000186130.4	-0.39250648021698	0.06400218605995178	0.06044035404920578	-1.2086952924728394	-0.565172553062439	-1.0661942958831787	2.940793991088867	-0.08794084191322327	-3.632944345474243	-3.3333914279937744	-3.423483371734619	-4.442437171936035	-5.542145729064941	-6.383145332336426	-7.837682247161865	-3.8729305267333984
ENSG00000171448.8	-0.872614860534668	-0.18523117899894714	0.062026672065258026	-0.691048264503479	-1.1136797666549683	0.27654388546943665	2.041520357131958	-0.6342302560806274	-3.3575193881988525	-2.6725566387176514	-3.1198272705078125	-3.9902734756469727	-5.157193183898926	-5.675459384918213	-7.023434162139893	-3.7989182472229004
ENSG00000261094.2	-0.3635694980621338	-0.30046185851097107	-0.36152639985084534	-0.3327641487121582	-0.1302024871110916	0.18360966444015503	0.9615561366081238	-0.18496164679527283	-3.615163564682007	-2.43347430229187	-2.874985694885254	-4.102892875671387	-5.1111249923706055	-5.777599334716797	-7.43677282333374	-3.3879737854003906
ENSG00000011454.16	0.3517504930496216	-0.35347065329551697	0.10514538735151291	-0.453933984041214	-1.086682915687561	-0.3882703483104706	5.266714572906494	-0.28816214203834534	-3.4836788177490234	-3.1199803352355957	-3.309558391571045	-4.126345634460449	-5.158830642700195	-5.911659240722656	-7.036742687225342	-3.389605760574341
ENSG00000236901.5	-0.7597804069519043	0.10774436593055725	0.667376697063446	0.31718721985816956	0.5892841219902039	0.24576976895332336	4.0687360763549805	0.07287821173667908	-3.5516269207000732	-3.518101215362549	-3.118945598602295	-4.530541896820068	-5.253633499145508	-5.9005537033081055	-7.181039810180664	-3.553049087524414
ENSG00000165209.18	-1.405366063117981	-0.37682709097862244	0.16070574522018433	-0.7277777194976807	0.670319139957428	-0.3385750949382782	4.430851459503174	-0.15793004631996155	-3.4912326335906982	-3.2795662879943848	-2.8922524452209473	-4.206970691680908	-5.173962593078613	-6.072306156158447	-7.274415493011475	-3.296816825866699
ENSG00000148204.11	-0.22128157317638397	0.039528753608465195	-1.2163894176483154	-0.2906857430934906	-3.663151979446411	-1.25359308719635	2.602700710296631	-1.0501736402511597	-3.2618582248687744	-2.687847137451172	-3.220015525817871	-4.364712238311768	-5.376930236816406	-5.817782402038574	-7.749506950378418	-3.5798468589782715
ENSG00000119522.16	0.6103827953338623	-0.6972137689590454	-0.46684736013412476	0.31256648898124695	-0.7006683945655823	0.4597400724887848	3.8529114723205566	-0.6289306879043579	-3.566758155822754	-2.7479617595672607	-3.030819892883301	-4.3032050132751465	-5.480395317077637	-6.1715545654296875	-7.525285720825195	-3.327446937561035
ENSG00000207991.1	-0.9014210104942322	0.8951647877693176	-0.7185623049736023	0.27932921051979065	-1.8815125226974487	1.763612151145935	2.365997314453125	-1.1592785120010376	-3.1255745887756348	-2.202672004699707	-2.642655849456787	-3.6090519428253174	-5.258388519287109	-5.225191116333008	-7.385087490081787	-3.263390302658081
ENSG00000274932.1	-0.5902739763259888	-0.33052316308021545	-0.30849024653434753	0.6368083953857422	-1.3669487237930298	0.7388736605644226	1.059662103652954	-1.442143440246582	-2.9975593090057373	-1.407065510749817	-2.5642266273498535	-2.7452478408813477	-4.372391700744629	-4.8770365715026855	-8.79220962524414	-2.9230008125305176
ENSG00000106689.10	0.5705240964889526	-0.22949394583702087	1.9218535423278809	0.9967437982559204	-1.0223251581192017	-0.2213948667049408	3.16500186920166	-1.9041794538497925	-3.154202938079834	-2.927452564239502	-3.4095163345336914	-4.210182189941406	-4.885576248168945	-5.8780364990234375	-6.752431392669678	-3.670567512512207
ENSG00000236668.2	0.045726265758275986	-0.04688357189297676	-0.14182323217391968	-0.12104545533657074	-0.007270708680152893	-0.08555775135755539	0.16279210150241852	-0.4336664378643036	-3.222602128982544	-2.5557758808135986	-2.775825023651123	-3.8791441917419434	-4.487479209899902	-5.282678604125977	-6.923144340515137	-3.3141627311706543
ENSG00000119408.16	0.9193820953369141	-0.8871616125106812	1.4913251399993896	0.21204927563667297	-1.542697787284851	0.08114210516214371	4.767511367797852	-0.9323700666427612	-3.560905694961548	-2.951569080352783	-3.3197431564331055	-4.440650463104248	-5.7519378662109375	-5.881421089172363	-7.472682476043701	-3.1073172092437744
ENSG00000227200.1	-0.5106645822525024	-0.16031011939048767	0.5533485412597656	0.670856237411499	-1.3917713165283203	0.9012928009033203	1.5730581283569336	-1.634246826171875	-4.002234935760498	-3.07245135307312	-2.9139108657836914	-5.087677478790283	-5.360002517700195	-5.961987495422363	-9.110208511352539	-3.6178932189941406
ENSG00000136930.12	-0.3623296022415161	-0.32008156180381775	-1.1115864515304565	-0.02249208092689514	0.0003494471311569214	-2.7026236057281494	5.6165452003479	-0.07836905121803284	-3.4547479152679443	-3.255629539489746	-3.129350185394287	-4.150001525878906	-5.578717231750488	-6.230573654174805	-7.959695339202881	-3.307853937149048
ENSG00000231149.2	-0.45775288343429565	0.0008174441754817963	-0.6439706683158875	0.3751033842563629	0.04552968591451645	1.1045236587524414	0.49607470631599426	-0.26932352781295776	-2.740363597869873	-2.0769670009613037	-2.257796287536621	-3.1996963024139404	-3.894413709640503	-4.218960762023926	-6.108436584472656	-2.7044765949249268
ENSG00000148200.16	-0.28565385937690735	0.06296005845069885	-0.15228486061096191	0.1115611344575882	-0.14174498617649078	0.4970735013484955	1.2180418968200684	-0.3729464113712311	-3.6918861865997314	-2.673210620880127	-3.108863353729248	-4.112326622009277	-5.259361267089844	-5.959490776062012	-7.592092990875244	-3.4113810062408447
ENSG00000231744.1	-0.42295998334884644	0.13833239674568176	-0.6014269590377808	0.47337356209754944	-0.5733957290649414	0.8745210766792297	0.4076124131679535	-0.030750185251235962	-3.582843780517578	-2.606424331665039	-2.7571768760681152	-3.4845736026763916	-5.622039794921875	-5.276123046875	-8.238082885742188	-3.2847096920013428
ENSG00000224020.1	0.0631161481142044	-0.19066563248634338	-1.1797585487365723	-0.41297659277915955	-0.4529433846473694	-0.007354222238063812	0.5530214905738831	-0.1278572976589203	-3.738157033920288	-2.4970459938049316	-2.934051990509033	-3.9891700744628906	-4.923803329467773	-5.953797340393066	-7.541007995605469	-3.5572352409362793
ENSG00000207595.1	0.013614725321531296	-0.42534878849983215	-0.7788904309272766	0.09694251418113708	-0.1849648803472519	0.37499603629112244	0.295611172914505	-0.33379271626472473	-2.7235336303710938	-1.897788643836975	-2.1019463539123535	-2.9000911712646484	-4.252023696899414	-4.058890342712402	-6.528177738189697	-3.144923210144043
ENSG00000207737.1	-0.10397051274776459	-0.35140830278396606	-0.8373878598213196	-0.3789413571357727	0.22225037217140198	0.19761618971824646	0.36505165696144104	0.2321958839893341	-3.2288246154785156	-1.8701984882354736	-2.0254504680633545	-3.096285820007324	-4.072757244110107	-4.458212375640869	-7.379793643951416	-3.650156259536743
ENSG00000185585.19	0.1383310705423355	1.3027020692825317	0.388211727142334	0.24669289588928223	-0.5540598034858704	-0.20743143558502197	0.6461257338523865	-0.2686937153339386	-4.505450248718262	-3.6936049461364746	-3.9654197692871094	-4.88476037979126	-6.002119064331055	-7.668024063110352	-8.791546821594238	-4.3564958572387695
ENSG00000136918.7	-0.9406825304031372	-0.4451921880245209	0.5892975926399231	-1.4181591272354126	-1.8658052682876587	-0.021179072558879852	0.27966874837875366	-3.354583501815796	-4.378030776977539	-3.1969611644744873	-4.307512283325195	-6.31618595123291	-7.734747886657715	-7.5105719566345215	-11.7022123336792	-5.4275031089782715
ENSG00000136942.14	0.9091488122940063	-2.3882367610931396	-0.9651182293891907	0.28346845507621765	-1.352491855621338	-2.2186243534088135	7.56105375289917	-0.38292351365089417	-3.832301616668701	-3.222637891769409	-3.3426547050476074	-4.286957263946533	-5.952892303466797	-6.573295593261719	-8.725732803344727	-3.155015230178833
ENSG00000136950.13	0.012338649481534958	-0.6431859731674194	-0.6269869208335876	-0.045024603605270386	0.8772530555725098	-1.7218345403671265	3.6241211891174316	-0.21188130974769592	-3.433448553085327	-3.123317003250122	-2.9042391777038574	-4.1705241203308105	-5.371772766113281	-6.298370838165283	-7.498321533203125	-3.416165590286255
ENSG00000136935.13	-0.11247383058071136	0.06299296021461487	-0.719869077205658	-0.16791310906410217	-1.3861713409423828	0.15770915150642395	3.1134772300720215	-0.11697879433631897	-3.7489683628082275	-2.982752561569214	-3.3441219329833984	-4.477280616760254	-5.498169898986816	-6.290282726287842	-7.795929431915283	-3.6933681964874268
ENSG00000199313.1	-0.45201826095581055	-0.5010959506034851	-1.162591814994812	0.09499585628509521	-0.7996760606765747	1.213516116142273	0.7249110341072083	-0.1367720663547516	-2.8757548332214355	-2.0188446044921875	-2.180839776992798	-3.2623932361602783	-4.513587951660156	-4.197652339935303	-8.454865455627441	-2.7826123237609863
ENSG00000173611.17	-1.353868007659912	-0.2871015965938568	-0.3187801241874695	-0.792291522026062	1.0746930837631226	0.08733216673135757	3.719377040863037	-0.2973603308200836	-3.746589422225952	-3.0788514614105225	-2.773324966430664	-4.345121383666992	-5.506258010864258	-6.181313514709473	-7.351950645446777	-3.6067845821380615
ENSG00000177736.4	-0.700821042060852	-0.3208340108394623	-1.0663408041000366	0.42864999175071716	-0.3873177766799927	1.9438556432724	1.4404964447021484	-0.0835021436214447	-3.8980681896209717	-2.3610990047454834	-2.15120792388916	-3.179887294769287	-5.28004264831543	-4.715235710144043	-7.744511127471924	-3.0071401596069336
ENSG00000119414.11	-0.32162797451019287	0.08105817437171936	0.2962307333946228	-1.0049484968185425	-0.6225898861885071	-1.413628339767456	4.842482089996338	-0.12463656067848206	-3.314040422439575	-3.0793347358703613	-3.272122383117676	-4.056557655334473	-5.267664909362793	-6.065669059753418	-7.193817615509033	-3.6667368412017822
ENSG00000136933.16	0.4934427738189697	-0.40943750739097595	-0.7585996985435486	-0.29722097516059875	0.27240288257598877	-1.4717708826065063	3.442838668823242	-0.5147935152053833	-3.770719051361084	-3.3374180793762207	-3.1604514122009277	-4.654788494110107	-5.561760902404785	-6.369251251220703	-7.864851951599121	-3.387397527694702
ENSG00000044574.7	-3.3050520420074463	0.5269256830215454	1.9979270696640015	0.8695617914199829	-1.2626702785491943	-1.9985042810440063	6.283792018890381	-0.8934429883956909	-3.8914315700531006	-3.8421103954315186	-3.1530795097351074	-4.847177982330322	-5.444419860839844	-6.534679412841797	-6.6042656898498535	-3.346128463745117
ENSG00000239705.1	-0.8559603691101074	-0.31156080961227417	0.020310692489147186	0.3569401800632477	0.00570303201675415	-0.22922435402870178	0.059857241809368134	-0.857806921005249	-3.53151535987854	-2.6143956184387207	-2.439279556274414	-3.8835225105285645	-4.593074798583984	-4.835541725158691	-6.5435309410095215	-3.0527079105377197
ENSG00000165219.21	-0.6729949712753296	0.09366551041603088	0.0030272528529167175	-0.3226483166217804	-0.912091076374054	-0.463191956281662	3.550164222717285	0.17515644431114197	-3.8502514362335205	-3.298651695251465	-3.497304916381836	-4.473041534423828	-5.628900527954102	-6.461203575134277	-7.7944536209106445	-3.755383253097534
ENSG00000119487.16	0.6379513740539551	-0.3109510838985443	0.236844003200531	-0.24952742457389832	-0.016501620411872864	-0.616365373134613	5.11192512512207	-0.7668884992599487	-3.745307683944702	-3.198902130126953	-3.0846195220947266	-4.292092323303223	-5.479218482971191	-6.172063827514648	-7.442228317260742	-3.2915141582489014
ENSG00000243845.3	-0.4396604001522064	0.22206231951713562	-0.5590344667434692	-0.20416423678398132	-0.5014527440071106	0.8145201802253723	0.8663024306297302	-0.06073763966560364	-3.4716098308563232	-2.286106824874878	-3.190852165222168	-4.267627239227295	-4.2327446937561035	-5.330602645874023	-7.688072681427002	-3.6589927673339844
ENSG00000167081.16	-1.1042025089263916	0.19693008065223694	-0.4547070860862732	-0.4101279377937317	1.0106992721557617	-0.8759523034095764	4.371690273284912	-0.8448156118392944	-3.6037094593048096	-2.883958101272583	-2.8820996284484863	-4.007718563079834	-5.283564567565918	-5.996567249298096	-7.245721817016602	-3.4098005294799805
ENSG00000228392.1	-0.16004569828510284	0.04799310490489006	-0.5719223022460938	-0.36412692070007324	-0.6565377712249756	0.03216122090816498	0.04130427539348602	0.05404652655124664	-3.2262935638427734	-2.2713377475738525	-3.273691177368164	-3.6363396644592285	-4.759609699249268	-5.18146276473999	-7.3683905601501465	-3.404413938522339
ENSG00000196814.14	-0.348150372505188	0.5655831098556519	-1.4799795150756836	-0.1241961419582367	-2.5758097171783447	-0.7842488884925842	4.2014689445495605	-0.14026132225990295	-3.361093282699585	-2.4894373416900635	-3.426586627960205	-3.9463958740234375	-5.344148635864258	-5.736788749694824	-7.403682231903076	-3.2204129695892334
ENSG00000252985.1	-2.1393706798553467	0.46762171387672424	-2.1155080795288086	-0.36608776450157166	-2.943373680114746	1.444859266281128	4.368021011352539	-1.9026473760604858	-4.965335845947266	-2.6249842643737793	-3.510033130645752	-4.206302165985107	-7.230531692504883	-7.083448886871338	-9.606372833251953	-4.406069755554199
ENSG00000169155.9	-0.4664742946624756	0.13589158654212952	1.0049153566360474	-0.22419974207878113	-0.4580833911895752	0.276653915643692	3.4582467079162598	0.35987386107444763	-3.5108253955841064	-3.048072338104248	-3.3648457527160645	-4.321250915527344	-5.471839904785156	-6.13283109664917	-7.48297643661499	-3.692115545272827
ENSG00000177125.5	-0.5662355422973633	0.05184545740485191	0.5206472277641296	-0.13033533096313477	-0.9079540371894836	-0.18073329329490662	2.7113165855407715	-0.04132166504859924	-3.7165935039520264	-3.2440812587738037	-3.647714138031006	-4.591555595397949	-5.403689384460449	-6.139639854431152	-7.451000690460205	-3.8831851482391357
ENSG00000136828.18	-0.2831953763961792	0.20190230011940002	-0.8542962670326233	-0.1498354971408844	-0.8695054650306702	0.43638911843299866	3.3453369140625	-0.514715313911438	-3.6160686016082764	-2.7693707942962646	-3.0720529556274414	-4.247818946838379	-5.428589820861816	-5.918509483337402	-7.518890857696533	-3.5756890773773193
ENSG00000136859.9	-0.008849311619997025	1.8851102590560913	-1.4419724941253662	0.002616673707962036	-2.1699702739715576	-1.7987672090530396	2.166013717651367	0.4325900971889496	-3.2197682857513428	-2.8081047534942627	-3.70180082321167	-3.947384834289551	-5.260384559631348	-6.366156578063965	-7.777502536773682	-3.330437183380127
ENSG00000136895.18	-0.21346668899059296	0.1328379213809967	-1.0223852396011353	-0.15523353219032288	-1.3599361181259155	0.2284635603427887	2.739565372467041	-0.33982887864112854	-4.097916126251221	-2.835120916366577	-3.4152379035949707	-4.499659061431885	-5.811301231384277	-6.694529056549072	-8.447431564331055	-3.61850905418396
ENSG00000271833.1	-0.4418524503707886	0.37400808930397034	-1.0514708757400513	-0.1016717255115509	-1.5285444259643555	0.6327425241470337	1.4310553073883057	-0.501741886138916	-3.8153836727142334	-1.8507537841796875	-3.3506312370300293	-3.8841488361358643	-5.284140586853027	-5.947525501251221	-7.336289405822754	-3.2527225017547607
ENSG00000136856.17	0.11033661663532257	-0.26114925742149353	-0.06979543715715408	0.41360101103782654	-0.8681460022926331	-0.21044984459877014	2.428183078765869	0.031222671270370483	-4.1482462882995605	-3.2168030738830566	-3.473684310913086	-4.306524276733398	-5.526105880737305	-6.233597755432129	-8.02586555480957	-3.5801291465759277
ENSG00000196152.10	-0.19341431558132172	-0.6662379503250122	-0.5175015330314636	-0.06824517250061035	-0.6516643166542053	-0.39016076922416687	3.0922703742980957	-0.6650959253311157	-3.946260929107666	-2.9531962871551514	-3.193833827972412	-4.454919815063477	-5.4940690994262695	-5.939296722412109	-8.551346778869629	-3.377410650253296
ENSG00000197958.12	0.7584694623947144	-1.6988619565963745	-0.5844569802284241	-0.5932208299636841	-1.4052718877792358	-2.1596410274505615	6.531980037689209	0.0736299455165863	-3.663417339324951	-3.175156593322754	-3.3021302223205566	-4.208987236022949	-5.5615692138671875	-6.818241119384766	-9.080198287963867	-3.1423628330230713
ENSG00000201302.1	-0.8804929256439209	-0.7032104730606079	-1.5366215705871582	0.8631688356399536	-0.5785669684410095	-1.403037667274475	0.6280073523521423	-0.42504534125328064	-1.1298773288726807	-0.5426754355430603	-0.8013402223587036	-2.178632974624634	-2.711881160736084	-3.1066224575042725	-3.626910448074341	-2.038140058517456
ENSG00000148356.13	-0.772095799446106	-0.0820828378200531	-0.38615041971206665	0.7056336402893066	-1.175063133239746	-0.0404258593916893	3.0573930740356445	-0.3160995543003082	-4.391793727874756	-3.361231565475464	-3.8996219635009766	-5.0156569480896	-6.162793159484863	-6.93142032623291	-8.695769309997559	-4.048654079437256
ENSG00000200788.1	-0.7756271958351135	-0.1228921115398407	-0.5290464758872986	0.5246744155883789	-1.6302542686462402	1.5828351974487305	1.8392661809921265	-0.4121841490268707	-3.177311658859253	-2.565702199935913	-2.9457740783691406	-4.563907623291016	-7.217206001281738	-6.0619096755981445	-9.971834182739258	-3.820730686187744
ENSG00000136830.11	0.8086066842079163	-0.7849177122116089	1.487170934677124	0.2615808844566345	-1.9339903593063354	-0.12876459956169128	2.980874538421631	-0.624998927116394	-4.242567539215088	-3.737621545791626	-4.148114204406738	-4.9998555183410645	-6.725417137145996	-7.605616092681885	-9.867544174194336	-4.159007549285889
ENSG00000136854.18	-1.3616060018539429	-0.005528304725885391	-0.5114006400108337	0.6830177307128906	0.4752439856529236	0.21353211998939514	5.831241607666016	0.11136206984519958	-3.110503673553467	-2.617621660232544	-2.4288859367370605	-3.799823045730591	-4.932559013366699	-5.408066749572754	-6.802955150604248	-3.1263480186462402
ENSG00000279571.2	-0.09160579741001129	-0.2193281650543213	-0.14365124702453613	0.2241840958595276	-0.20064394176006317	0.12379657477140427	0.36967018246650696	-0.12773984670639038	-3.6954009532928467	-2.5444109439849854	-3.0261764526367188	-4.234884262084961	-5.432673454284668	-5.831415176391602	-8.156388282775879	-3.7198164463043213
ENSG00000187024.13	0.08941639959812164	-0.18856069445610046	-0.21034803986549377	0.505284309387207	-0.18352724611759186	-0.5630235075950623	1.0079718828201294	-0.6297032833099365	-3.861584186553955	-3.1067569255828857	-3.468813896179199	-4.463856220245361	-5.586528778076172	-6.176392555236816	-8.107714653015137	-3.3509581089019775
ENSG00000160401.14	-0.41886642575263977	-0.7782245874404907	-0.10040128976106644	-1.6066529750823975	-2.1801843643188477	0.8596277236938477	0.44588640332221985	-3.541379451751709	-5.281676769256592	-3.53611159324646	-4.577370643615723	-6.283819675445557	-8.470861434936523	-8.87961196899414	-13.313159942626953	-5.572941303253174
ENSG00000160404.17	-0.29854974150657654	-0.2468838393688202	-0.17916977405548096	0.49398431181907654	-0.2520473599433899	-0.1881747543811798	1.1123570203781128	-0.2823214828968048	-4.332916736602783	-3.2844717502593994	-3.533360004425049	-4.784973621368408	-5.682994842529297	-6.604331016540527	-8.68142318725586	-3.8879904747009277
ENSG00000095370.19	0.324121356010437	-0.10919943451881409	0.9350665211677551	0.47236546874046326	-0.6460995674133301	0.14557304978370667	1.040367603302002	-0.16245582699775696	-3.814051389694214	-2.928447961807251	-3.5023818016052246	-4.3011932373046875	-5.50223445892334	-6.352263927459717	-8.240023612976074	-3.7779693603515625
ENSG00000136807.12	-0.06388960778713226	-0.39936813712120056	-0.5900885462760925	0.19663289189338684	-1.742200255393982	-0.15763983130455017	4.226164817810059	-0.37182870507240295	-4.190032005310059	-3.228024482727051	-3.5036706924438477	-4.885624408721924	-6.207245826721191	-6.868957996368408	-9.100967407226562	-3.613396167755127
ENSG00000136877.14	0.48626261949539185	-0.23984560370445251	-0.693482518196106	0.2014438807964325	-1.5323554277420044	-0.35699066519737244	2.2880563735961914	0.19364818930625916	-3.882554292678833	-3.230978012084961	-3.446953773498535	-4.5654072761535645	-5.924909591674805	-6.610977649688721	-8.439126014709473	-3.589944362640381
ENSG00000106991.13	1.0499485731124878	0.14684143662452698	1.150263786315918	1.0150808095932007	-1.3552147150039673	0.14060154557228088	2.83274507522583	-0.11685100197792053	-4.658334732055664	-3.3951077461242676	-4.628105640411377	-5.378490924835205	-6.685443878173828	-7.892915725708008	-10.029001235961914	-4.8990631103515625
ENSG00000225032.5	-0.8938329815864563	-0.645264744758606	-0.5625612139701843	0.27475154399871826	-1.9460917711257935	0.5279374122619629	1.4439818859100342	-0.7197035551071167	-4.2767744064331055	-2.6216609477996826	-3.6307191848754883	-4.523846626281738	-5.763266563415527	-6.592648029327393	-8.986542701721191	-3.49094820022583
ENSG00000222421.1	0.2923261225223541	-0.1605154573917389	-0.48737430572509766	-0.05606136471033096	-0.20274774730205536	0.03795403987169266	0.16558027267456055	-0.7794559001922607	-3.3081963062286377	-3.132157564163208	-2.8598337173461914	-4.394947528839111	-5.034674644470215	-5.916347980499268	-7.666876792907715	-2.956531286239624
ENSG00000222455.1	-0.09276770055294037	-0.3572864532470703	0.3064940869808197	0.6775908470153809	-0.1754743605852127	-0.447222501039505	0.25453418493270874	-0.500963568687439	-2.7746121883392334	-2.3401641845703125	-2.1059682369232178	-3.649101972579956	-4.623049736022949	-5.015569686889648	-6.576763153076172	-2.6613106727600098
ENSG00000106992.17	-0.6778398752212524	-0.05498013272881508	0.8454509973526001	-0.4933336079120636	-1.7733473777770996	-0.4832127094268799	1.9813616275787354	-2.286159038543701	-4.212392807006836	-3.6925241947174072	-4.001148223876953	-5.389793872833252	-6.458566665649414	-7.330509662628174	-9.266900062561035	-4.2832207679748535
ENSG00000257524.5	-0.2917252779006958	-0.27333852648735046	-0.6413419842720032	-0.36972731351852417	0.10467056930065155	0.46638140082359314	0.7295504808425903	-0.845529317855835	-3.815643787384033	-2.952967405319214	-2.783440113067627	-4.2874956130981445	-5.383289337158203	-5.7206501960754395	-8.156210899353027	-3.6301732063293457
ENSG00000263979.1	-0.351670503616333	-0.3086281716823578	-0.26225048303604126	0.6987863779067993	-1.8533072471618652	1.2797703742980957	0.5036399960517883	-2.0022895336151123	-3.0880703926086426	-2.289506196975708	-2.583704710006714	-4.245098114013672	-3.9249792098999023	-5.733797073364258	-8.270442008972168	-2.832237958908081
ENSG00000160408.14	1.9051586389541626	-0.8503807783126831	-0.0326121523976326	-0.4333856999874115	0.3645426034927368	-0.5456441044807434	6.731195449829102	-1.1306780576705933	-3.5784621238708496	-3.4921467304229736	-3.080583095550537	-4.479702949523926	-5.586121559143066	-6.1695098876953125	-7.984676361083984	-3.4562251567840576
ENSG00000136840.18	0.2204531580209732	-0.48875221610069275	0.6021540760993958	1.1746894121170044	-0.8854398131370544	-0.3100884258747101	2.276123285293579	-1.0182973146438599	-3.885343074798584	-3.216946840286255	-3.4229660034179688	-4.520102500915527	-5.505817413330078	-6.334169387817383	-7.514586448669434	-3.44226336479187
ENSG00000167103.11	-0.46160024404525757	-0.2218622863292694	0.04255768656730652	0.3969484269618988	0.1488315612077713	0.1265040934085846	0.3260660767555237	-0.6509675979614258	-3.4726667404174805	-2.3780124187469482	-2.8169260025024414	-3.741563320159912	-4.710812091827393	-5.267271041870117	-7.766176223754883	-3.2095344066619873
ENSG00000136908.17	-0.029753316193819046	-0.37255367636680603	-0.09453529864549637	0.46783432364463806	-0.26373642683029175	-0.43399330973625183	3.1698269844055176	-0.06611958146095276	-4.504830360412598	-3.3668479919433594	-3.5201773643493652	-4.770866870880127	-6.213152885437012	-7.049945831298828	-8.671382904052734	-3.566147804260254
ENSG00000167106.11	0.4710656404495239	-0.08302578330039978	-1.6012967824935913	0.553980827331543	-1.4564331769943237	-0.5450330376625061	6.4051384925842285	-0.4936355650424957	-3.5443360805511475	-2.798757553100586	-3.1826043128967285	-4.1645402908325195	-5.403607368469238	-5.849254608154297	-7.179337978363037	-3.1660420894622803
ENSG00000171169.8	-0.3974685072898865	0.014887955039739609	0.27370238304138184	0.47810205817222595	-0.13181094825267792	-0.7120685577392578	1.147745966911316	-0.3017329275608063	-4.0063629150390625	-3.0961098670959473	-3.6549320220947266	-4.548001766204834	-5.341469764709473	-6.218451499938965	-7.591297626495361	-3.6557352542877197
ENSG00000148339.12	0.16981400549411774	0.9331163167953491	0.8053756356239319	0.3953567445278168	0.480960488319397	-1.051439642906189	4.743337631225586	-0.803974986076355	-2.867222547531128	-3.022404670715332	-2.198826313018799	-3.848728656768799	-4.747997283935547	-4.812406539916992	-6.36151647567749	-3.1832592487335205
ENSG00000234771.3	-0.884766161441803	-0.4518795907497406	-0.7348678708076477	0.7164682149887085	-0.8591304421424866	0.931979238986969	1.378987431526184	-0.35279300808906555	-3.682098627090454	-1.9240171909332275	-2.6947693824768066	-3.5397629737854004	-4.91107177734375	-5.596585273742676	-7.894323825836182	-3.0700290203094482
ENSG00000148334.14	0.9787652492523193	-0.17098841071128845	-0.942380964756012	0.36343464255332947	0.34109532833099365	-0.9627780318260193	4.793201923370361	-0.16336551308631897	-3.5974233150482178	-3.273725986480713	-3.149951934814453	-4.268413543701172	-5.38421630859375	-6.181587219238281	-7.892145156860352	-3.5992891788482666
ENSG00000232850.3	-0.10970339179039001	-0.2615789473056793	-0.11033701151609421	0.007634162902832031	0.0643215924501419	0.09375172108411789	0.26579418778419495	-0.3253669738769531	-3.52344012260437	-3.0045113563537598	-3.216701030731201	-4.00541877746582	-5.200438499450684	-5.720426082611084	-7.650664806365967	-3.7182788848876953
ENSG00000171159.4	1.4605158567428589	-0.6562923192977905	-1.089505672454834	0.874969482421875	0.4086713194847107	-1.243026614189148	5.149871349334717	-1.1787813901901245	-3.6765124797821045	-2.98392391204834	-2.952986717224121	-4.403567790985107	-5.286020278930664	-5.772260665893555	-7.750702381134033	-3.107196092605591
ENSG00000148337.20	-0.5540453195571899	-0.26959237456321716	-0.44362062215805054	1.0763161182403564	-1.172115683555603	-0.017489396035671234	3.7812247276306152	-0.3785306513309479	-3.516960620880127	-2.5856833457946777	-3.1368422508239746	-4.141613483428955	-5.039120674133301	-5.715557098388672	-7.2645955085754395	-3.29189133644104
ENSG00000106976.20	-0.8171645402908325	-0.00888952985405922	-0.21986716985702515	0.7661458253860474	1.492217779159546	-0.19876417517662048	5.74546480178833	0.5046921968460083	-3.412280559539795	-3.1832122802734375	-2.9928507804870605	-4.22971773147583	-5.305294990539551	-6.2870283126831055	-7.643858909606934	-3.8401167392730713
ENSG00000167110.16	-0.21035800874233246	0.31028619408607483	-0.24303609132766724	0.30858638882637024	-0.5896604657173157	-0.7856033444404602	3.8467977046966553	0.07888492941856384	-4.026796340942383	-3.2604191303253174	-3.652003765106201	-4.620187282562256	-5.711887359619141	-6.633162498474121	-7.9296441078186035	-3.7513608932495117
ENSG00000175854.11	-0.05526243522763252	-0.5646363496780396	-0.26605504751205444	-0.3797387182712555	-0.6104846000671387	-1.1194230318069458	3.0967445373535156	-0.37163272500038147	-3.8372509479522705	-3.175173759460449	-3.6708755493164062	-4.414950847625732	-5.537619590759277	-6.272258281707764	-8.019590377807617	-3.842707872390747
ENSG00000167112.9	0.6378288269042969	-0.4215618073940277	-1.1749913692474365	0.30652129650115967	-0.18842794001102448	-1.1809836626052856	3.3588993549346924	-0.22970762848854065	-3.5565199851989746	-3.0519402027130127	-3.175719738006592	-4.248517036437988	-5.1264190673828125	-5.903992652893066	-7.682973861694336	-3.30019474029541
ENSG00000272696.1	-0.7472459077835083	-0.5574816465377808	0.05681046098470688	0.1035967767238617	-0.7102475762367249	-0.0684538409113884	0.9577714800834656	-0.516083836555481	-3.7218449115753174	-3.106701374053955	-2.957099437713623	-4.248577117919922	-5.234493255615234	-5.478296279907227	-7.54311990737915	-3.1133811473846436
ENSG00000167113.10	0.2576167583465576	-0.24445733428001404	-1.2564252614974976	0.37879347801208496	-1.02059805393219	0.2201320230960846	3.195262908935547	-0.27605119347572327	-4.317573547363281	-3.127483606338501	-3.3530616760253906	-4.798610210418701	-6.364039421081543	-6.954008102416992	-8.93197250366211	-3.8993477821350098
ENSG00000167114.12	-0.35698962211608887	0.7726989984512329	-0.7701649069786072	0.6831833124160767	-0.7941763401031494	-0.8161793947219849	3.8404221534729004	0.009974092245101929	-4.058265209197998	-3.292006492614746	-3.5499000549316406	-4.660146713256836	-5.6176252365112305	-6.429420471191406	-7.660962104797363	-3.735264539718628
ENSG00000223551.1	-0.4865407943725586	0.15766873955726624	-0.9546551704406738	0.7039917707443237	-0.5184596180915833	-0.23232099413871765	1.3281033039093018	-0.6529834270477295	-3.0604331493377686	-3.0857625007629395	-3.4928464889526367	-4.738326549530029	-5.340410232543945	-6.133109092712402	-7.2394304275512695	-3.7715189456939697
ENSG00000167118.10	0.3699793815612793	-0.31632599234580994	-0.705157458782196	0.2833106219768524	-1.0406948328018188	-1.1097828149795532	2.8347020149230957	-0.11187425255775452	-3.996983766555786	-3.314176082611084	-3.4252538681030273	-4.647952556610107	-5.798581123352051	-6.205815315246582	-7.705050468444824	-3.5219967365264893
ENSG00000207955.4	0.38488590717315674	-0.07656034827232361	-4.4473652839660645	0.2982451617717743	-3.2447574138641357	-1.2772446870803833	3.083156108856201	1.1128405332565308	-4.102506637573242	-2.7618556022644043	-3.4794445037841797	-4.378101348876953	-7.5276079177856445	-7.169524192810059	-8.537243843078613	-3.8430116176605225
ENSG00000283335.1	-0.16539828479290009	0.4316549599170685	-2.3529374599456787	1.2545390129089355	-1.6926357746124268	-0.2901824712753296	0.9230479001998901	-0.41660353541374207	-4.448446750640869	-2.940225601196289	-4.341879367828369	-4.975794315338135	-6.350878715515137	-7.3492913246154785	-9.989920616149902	-4.022864818572998
ENSG00000167123.18	-0.592340350151062	-0.6192578077316284	-6.717539310455322	0.01766189932823181	-3.775261640548706	-0.9175792336463928	6.378194332122803	-0.7413758039474487	-3.010636568069458	-1.7524782419204712	-2.1110668182373047	-3.8521244525909424	-5.415910720825195	-5.575709342956543	-7.229153156280518	-2.02009916305542
ENSG00000273186.1	-0.4760061502456665	0.46768346428871155	-3.2543654441833496	0.11325302720069885	-2.275085210800171	-0.2676521837711334	1.3788347244262695	-0.15390709042549133	-3.244567394256592	-2.543059825897217	-2.1727938652038574	-4.732546329498291	-4.486110687255859	-5.913875579833984	-7.296297073364258	-2.589143991470337
ENSG00000228510.2	-0.47592949867248535	-0.9509012699127197	-2.8523783683776855	-0.010360091924667358	-1.0481666326522827	0.06216103583574295	1.2192237377166748	-1.615389347076416	-3.3930788040161133	-2.059661865234375	-2.378444194793701	-4.488062381744385	-4.317745208740234	-4.851290225982666	-6.4679789543151855	-2.559896230697632
ENSG00000136811.16	-0.5761265158653259	0.26301851868629456	0.13492876291275024	0.1465950310230255	-1.172540545463562	0.288770467042923	2.6372389793395996	-0.3273989260196686	-4.334045886993408	-3.1959574222564697	-3.557101249694824	-4.77654504776001	-6.011444091796875	-6.80232048034668	-8.57461166381836	-3.670250177383423
ENSG00000119392.14	-0.580336332321167	0.42573681473731995	-0.018494553864002228	-0.06494364142417908	-0.29108691215515137	-0.8299965262413025	3.40153169631958	0.1791265904903412	-4.259603977203369	-3.498751640319824	-3.5305380821228027	-4.816073894500732	-6.000698089599609	-6.833010673522949	-8.370326042175293	-3.9495062828063965
ENSG00000228395.1	-0.2618541717529297	-0.24441859126091003	-0.3707088232040405	-0.25214654207229614	-0.3346729278564453	-0.05089645832777023	0.7814856171607971	-1.0639935731887817	-3.311314344406128	-2.444845676422119	-2.739893913269043	-3.8914639949798584	-4.906242370605469	-5.638180732727051	-7.076741695404053	-3.3432140350341797
ENSG00000238406.1	0.663844108581543	0.6192980408668518	-0.41169339418411255	-0.8531316518783569	0.36528700590133667	0.3521607220172882	0.6477901339530945	-0.2466842532157898	-3.46169376373291	-3.9519565105438232	-3.221043109893799	-4.614970684051514	-6.0298004150390625	-7.890340805053711	-9.0774564743042	-4.756709098815918
ENSG00000197694.14	-0.572769284248352	0.38745275139808655	0.26857441663742065	0.08393177390098572	-1.0491671562194824	-1.0440200567245483	7.850005626678467	-0.578485369682312	-3.9504806995391846	-3.530742645263672	-3.893817901611328	-4.8992462158203125	-6.181145668029785	-6.826756954193115	-8.663224220275879	-3.892122268676758
ENSG00000280474.1	-0.6565815210342407	-0.2150650918483734	-0.4646160900592804	0.9681425094604492	-0.345886766910553	1.3150771856307983	1.4156080484390259	-0.476738840341568	-3.5553243160247803	-2.0322446823120117	-2.442129611968994	-3.439314365386963	-5.161613464355469	-5.43941593170166	-7.433437347412109	-3.509956121444702
ENSG00000280758.1	-0.005991924554109573	-0.0813998281955719	-0.4140625	0.39390668272972107	-0.17028571665287018	0.0772121325135231	0.1498362421989441	-0.3094611167907715	-3.843371629714966	-2.4239020347595215	-3.162850856781006	-4.866308689117432	-5.793550491333008	-6.246120929718018	-8.975058555603027	-3.8038253784179688
ENSG00000119333.11	-0.038274992257356644	0.15601959824562073	-0.24371767044067383	0.43628278374671936	-0.7255904078483582	-0.9535617232322693	2.2311863899230957	-1.6811665296554565	-4.047851085662842	-2.9830942153930664	-3.451874256134033	-4.619491100311279	-5.596563339233398	-6.412903308868408	-7.761289119720459	-3.4478447437286377
ENSG00000234705.1	0.12428806722164154	-0.25587940216064453	-0.6689615845680237	-0.4092557430267334	-0.34726083278656006	0.09006763249635696	0.12762203812599182	-0.37777814269065857	-3.4207944869995117	-3.1479811668395996	-3.449680805206299	-4.525761604309082	-5.044395446777344	-5.803783893585205	-8.299068450927734	-3.4286491870880127
ENSG00000119335.16	0.35824739933013916	-0.2422245442867279	0.022056274116039276	-0.7293639183044434	-1.4565991163253784	-1.9823888540267944	6.453674793243408	-0.12082424759864807	-3.9797370433807373	-3.5128583908081055	-3.678609848022461	-4.655832767486572	-5.9852800369262695	-6.880797386169434	-8.526262283325195	-3.708461046218872
ENSG00000160447.6	0.1056225597858429	-0.3435980975627899	1.1845229864120483	0.5928525924682617	-0.49183422327041626	0.02317158132791519	0.6659793257713318	-0.2955080568790436	-3.6572444438934326	-3.004202127456665	-3.6846699714660645	-4.148613452911377	-4.995802879333496	-5.890846252441406	-7.804163455963135	-3.758127212524414
ENSG00000160446.18	0.12322671711444855	0.20736077427864075	0.11463268846273422	0.35888776183128357	-0.21232862770557404	-0.6475342512130737	0.9869337677955627	0.10453864932060242	-3.917515754699707	-3.388084888458252	-3.6214327812194824	-4.644182205200195	-5.472098350524902	-6.659197807312012	-7.897488117218018	-3.9403343200683594
ENSG00000223478.1	0.6383366584777832	-1.0244587659835815	-1.172960638999939	-0.6404163837432861	1.763076901435852	-1.8435295820236206	2.258706569671631	-0.689721941947937	-4.003617763519287	-3.3985629081726074	-3.19710111618042	-4.684043884277344	-5.695321083068848	-7.14389705657959	-9.605609893798828	-3.4718291759490967
ENSG00000160445.10	-0.09677158296108246	0.028438713401556015	-0.35371488332748413	0.5178662538528442	-0.3702545762062073	-0.4517694413661957	6.137978553771973	-0.09622660279273987	-3.6162500381469727	-3.285573959350586	-3.3953824043273926	-4.313271522521973	-5.682704925537109	-6.072226524353027	-7.531179904937744	-3.638155698776245
ENSG00000203286.5	0.4615975022315979	0.3446536362171173	-0.922691822052002	-0.26107272505760193	-1.3127665519714355	1.4864609241485596	1.7663942575454712	-0.6162604093551636	-4.041954517364502	-2.8436505794525146	-2.6083836555480957	-4.435466289520264	-6.023894309997559	-6.939405918121338	-9.025203704833984	-3.737591505050659
ENSG00000107021.15	0.5793242454528809	-0.3856147229671478	-0.9535909295082092	0.05141499638557434	-0.9951251149177551	0.28145042061805725	4.582092761993408	0.12369927763938904	-3.7234950065612793	-2.9283928871154785	-3.11586856842041	-4.21148681640625	-5.453598976135254	-6.009314060211182	-7.576058864593506	-3.249939203262329
ENSG00000167136.6	0.13735128939151764	-0.1542430818080902	0.008643798530101776	0.42702314257621765	-0.5356988906860352	-1.650427222251892	2.6805062294006348	-0.8608750104904175	-4.334517955780029	-3.3550965785980225	-3.2656407356262207	-4.348125457763672	-6.105715751647949	-6.7182087898254395	-8.906993865966797	-3.706834077835083
ENSG00000198917.12	-0.5777076482772827	-0.08732709288597107	-0.24393850564956665	0.42442747950553894	-1.2030823230743408	-0.3015553653240204	3.1747941970825195	-0.28473392128944397	-4.1158671379089355	-3.279020309448242	-3.4312853813171387	-4.756153106689453	-5.630253791809082	-6.224514961242676	-8.064579010009766	-3.5863654613494873
ENSG00000171097.13	-0.6158706545829773	-0.46075114607810974	-0.355599045753479	0.2873428463935852	-1.4012925624847412	-0.0022815093398094177	2.9794225692749023	0.21239981055259705	-3.9599599838256836	-3.164747476577759	-3.287883758544922	-4.374048233032227	-5.624752044677734	-6.137939453125	-8.33430290222168	-3.6453750133514404
ENSG00000136802.11	0.30559849739074707	-0.2904699742794037	1.912589430809021	0.7619547843933105	-1.9885262250900269	-0.2907286584377289	5.013177394866943	0.22977504134178162	-3.1845755577087402	-3.2442352771759033	-3.36256742477417	-4.149681091308594	-5.182857513427734	-5.598058700561523	-7.359590530395508	-3.438314199447632
ENSG00000175287.18	1.1244734525680542	-0.1598423421382904	0.2343505620956421	-1.0303293466567993	-2.533581018447876	0.4342454969882965	2.708122968673706	-1.4471880197525024	-2.3751161098480225	-2.2526049613952637	-2.6949052810668945	-3.5117759704589844	-4.379005432128906	-4.526422500610352	-6.401130199432373	-2.6168718338012695
ENSG00000175283.7	0.26115137338638306	1.2036644220352173	0.38395291566848755	0.16084840893745422	-0.2037401646375656	-1.3439483642578125	2.238751173019409	0.460256427526474	-3.7180182933807373	-3.3295884132385254	-3.5029754638671875	-4.525678634643555	-5.58413028717041	-6.415841102600098	-7.672516345977783	-3.6862716674804688
ENSG00000095319.14	-0.7331418991088867	-0.1415761411190033	-0.0718054249882698	0.2724108099937439	-1.3656189441680908	-0.3084072768688202	2.7483954429626465	0.09945949912071228	-3.6825475692749023	-3.1352922916412354	-3.3040709495544434	-4.426189422607422	-5.598697662353516	-6.272853374481201	-7.532598972320557	-3.5254976749420166
ENSG00000267834.1	-0.6944242715835571	-0.22418275475502014	-1.1913338899612427	0.27179935574531555	-0.8983544707298279	0.48858603835105896	0.9667102694511414	-0.4237472712993622	-3.16402268409729	-2.1938817501068115	-2.725832939147949	-3.2939233779907227	-4.595761299133301	-5.541782379150391	-6.827369689941406	-2.8557329177856445
ENSG00000148341.17	0.31623661518096924	-0.09551844000816345	-2.295804023742676	0.4503549039363861	-1.616552472114563	-0.8656296133995056	4.549487590789795	0.1293836534023285	-3.940223455429077	-2.94124174118042	-3.278449535369873	-4.515169143676758	-5.915427207946777	-6.421322345733643	-8.32431411743164	-3.4380061626434326
ENSG00000148343.18	-0.18663524091243744	-0.06286868453025818	-0.12660688161849976	0.6660226583480835	-0.39253121614456177	-0.35654065012931824	3.062574863433838	-0.4079984724521637	-4.134758949279785	-3.3273258209228516	-3.4471583366394043	-4.963458061218262	-5.785112380981445	-6.684242248535156	-8.328727722167969	-3.855067491531372
ENSG00000167130.17	-0.38643598556518555	0.8938065767288208	-0.10382110625505447	0.19358229637145996	-1.1798559427261353	-1.329005241394043	2.4460699558258057	0.22300919890403748	-3.884929656982422	-3.3397955894470215	-3.681126594543457	-4.425778388977051	-5.71208381652832	-6.3039231300354	-7.537526607513428	-3.89654803276062
ENSG00000095321.16	0.8053369522094727	-0.264730304479599	0.5055229067802429	1.118661880493164	-1.13089919090271	-0.33976230025291443	3.6197571754455566	-0.19482746720314026	-3.8654775619506836	-3.3220746517181396	-3.611696243286133	-4.593158721923828	-5.693690299987793	-6.533091068267822	-7.912849426269531	-3.6531801223754883
ENSG00000119383.19	0.3785029649734497	-0.43450865149497986	-0.30250126123428345	0.5043829679489136	-0.2829294204711914	-1.5067752599716187	5.559720993041992	-0.41215410828590393	-3.879631280899048	-3.6735823154449463	-3.40158748626709	-4.687123775482178	-5.859743118286133	-6.484312534332275	-7.987617015838623	-3.605992555618286
ENSG00000268707.1	-0.3475916087627411	-0.3993035852909088	-0.2083028256893158	0.6278887987136841	-0.10309214890003204	0.6431370377540588	0.4350228011608124	-0.5267664790153503	-3.891887903213501	-3.2436673641204834	-2.6143505573272705	-3.970284938812256	-5.723128318786621	-5.219206809997559	-8.487530708312988	-3.3357558250427246
ENSG00000188483.7	-0.5205783843994141	-0.24836465716362	1.0765706300735474	1.6024816036224365	-0.20372731983661652	-0.7484382390975952	1.0131324529647827	-0.7075783014297485	-3.7498600482940674	-2.595557928085327	-3.3381195068359375	-4.258999347686768	-4.992637634277344	-5.785162925720215	-7.124039649963379	-3.3120174407958984
ENSG00000204055.4	-0.21164993941783905	0.0654994547367096	-0.4141307771205902	0.42583009600639343	0.38877004384994507	-0.3901817500591278	1.0058969259262085	-0.21176549792289734	-3.1106841564178467	-2.7668771743774414	-2.8271865844726562	-4.223145961761475	-4.968365669250488	-5.295797348022461	-7.282969951629639	-3.2359459400177
ENSG00000235007.2	0.16602836549282074	-0.21228143572807312	-0.305786669254303	0.010541290044784546	0.005986228585243225	0.3210052251815796	0.23607277870178223	0.08183051645755768	-3.6019909381866455	-2.6565346717834473	-2.7798686027526855	-3.8884925842285156	-4.785635948181152	-5.275951862335205	-7.589606761932373	-3.5064566135406494
ENSG00000224307.1	-0.4720010757446289	-0.48759016394615173	-0.7558059096336365	-0.24623039364814758	-0.6994534134864807	-0.6700766086578369	0.4545952081680298	-0.5115185976028442	-3.1782877445220947	-2.767781972885132	-3.188270092010498	-3.658831834793091	-4.973115921020508	-6.039319038391113	-7.98750638961792	-3.891663074493408
ENSG00000179082.3	0.5178518295288086	-0.09397187829017639	-0.8267865777015686	0.0510241836309433	0.10424280166625977	0.5781348943710327	0.8267314434051514	0.3227456510066986	-3.862002372741699	-2.8007280826568604	-2.908637046813965	-4.275226593017578	-5.362065315246582	-6.241324424743652	-8.373795509338379	-3.7504937648773193
ENSG00000268615.1	1.6896207332611084	0.4490493834018707	-1.6772730350494385	-0.3726395070552826	0.34063974022865295	1.2569817304611206	1.461649775505066	0.5110347270965576	-4.18040657043457	-3.09875750541687	-3.179185390472412	-5.005873203277588	-5.552202224731445	-8.525519371032715	-8.927068710327148	-5.6206536293029785
ENSG00000233901.5	0.10014744102954865	-1.4225471019744873	0.4197402000427246	-0.03701929748058319	0.14244391024112701	-0.16127470135688782	1.8957868814468384	-0.07475140690803528	-4.180727481842041	-3.532965660095215	-3.159748077392578	-4.640589237213135	-5.9886884689331055	-6.762435436248779	-7.513776779174805	-3.5654428005218506
ENSG00000204054.13	-0.007132906466722488	-1.0427253246307373	0.6011298298835754	0.03652229905128479	-1.3456934690475464	0.21345093846321106	1.540243148803711	-0.19142857193946838	-4.06190824508667	-2.784655809402466	-3.310267448425293	-4.217871189117432	-5.7094621658325195	-6.038751602172852	-8.19955825805664	-3.351802110671997
ENSG00000227619.1	0.4502527713775635	-0.51598060131073	0.4952135682106018	-0.0999646931886673	0.013401977717876434	0.42362740635871887	0.19542938470840454	0.2710750699043274	-2.615480661392212	-2.0513312816619873	-2.63987398147583	-3.1154887676239014	-4.326732158660889	-4.478065490722656	-6.266717433929443	-3.093362808227539
ENSG00000148335.14	-0.6125704050064087	-0.3503147065639496	-0.22608250379562378	0.28592222929000854	-0.10948236286640167	-1.332525372505188	2.703873634338379	-0.1862441599369049	-3.7136549949645996	-3.1246042251586914	-3.324275493621826	-4.25602912902832	-5.472868919372559	-6.380793571472168	-8.158775329589844	-3.7808549404144287
ENSG00000179058.6	0.09797178208827972	-0.16826018691062927	-0.10696861892938614	-0.0830591470003128	-0.5243333578109741	-0.02092554420232773	0.25967147946357727	-0.5492345094680786	-3.331726551055908	-2.4941272735595703	-2.8770132064819336	-3.7694220542907715	-5.035744667053223	-5.8097968101501465	-7.504509449005127	-3.408952474594116
ENSG00000148331.11	0.13333357870578766	-0.20759376883506775	0.3419049382209778	0.8350673913955688	-0.30719977617263794	-0.03529473394155502	3.730900287628174	0.2003987729549408	-3.535633087158203	-3.150003433227539	-3.220452308654785	-4.54902458190918	-5.587454795837402	-6.181698799133301	-7.570724010467529	-3.700700044631958
ENSG00000234789.1	-0.06827865540981293	0.16961398720741272	-0.3812810480594635	0.1069335788488388	0.16206806898117065	0.09090320020914078	0.8557301163673401	-0.048404306173324585	-3.243701696395874	-2.5627143383026123	-2.6546669006347656	-3.9312868118286133	-5.474300384521484	-5.736814498901367	-7.303345680236816	-3.6134183406829834
ENSG00000148344.10	0.7643918395042419	1.1747239828109741	0.3217226564884186	0.2983284890651703	-0.18804402649402618	-0.2694442570209503	0.713184654712677	-0.005873233079910278	-3.675367593765259	-2.9610698223114014	-3.4671692848205566	-4.783055782318115	-5.609454154968262	-6.468715190887451	-7.937259674072266	-3.9621355533599854
ENSG00000136816.15	-0.7670499086380005	-0.04946384206414223	0.7533442378044128	0.1392991542816162	-0.7100076079368591	-0.1966167390346527	2.8841552734375	-0.11691036820411682	-4.0482072830200195	-3.2920897006988525	-3.5032029151916504	-4.776426315307617	-5.476261138916016	-6.374105930328369	-7.485731601715088	-3.729055404663086
ENSG00000136827.11	-0.15837930142879486	0.26262417435646057	-0.3374934792518616	-0.185970276594162	0.2838393449783325	-1.2921268939971924	3.2007908821105957	-0.05998077988624573	-3.7606983184814453	-3.209254264831543	-3.2905383110046387	-4.299105167388916	-5.432482719421387	-6.434047698974609	-7.8668107986450195	-3.3673133850097656
ENSG00000136819.15	-0.21116863191127777	0.1145869791507721	0.07194261997938156	-0.29464781284332275	-0.3601345419883728	-1.5262784957885742	3.838256359100342	-0.027248531579971313	-3.6173174381256104	-3.215496301651001	-3.5357913970947266	-4.186045169830322	-5.474831581115723	-6.33144474029541	-7.850153923034668	-3.6703927516937256
ENSG00000136878.12	-0.21174465119838715	-0.05401096120476723	-0.26205652952194214	0.7103170156478882	-0.5852956175804138	-0.41759249567985535	3.7068309783935547	0.5639673471450806	-4.067641735076904	-3.481658935546875	-3.737943172454834	-4.823853015899658	-5.926416397094727	-6.8147735595703125	-8.1688871383667	-3.889129400253296
ENSG00000276124.1	0.2798648178577423	-0.13216301798820496	-0.5664108991622925	0.8033040761947632	-0.21968786418437958	-0.6158846616744995	0.4939109981060028	-0.7068547010421753	-3.6836061477661133	-3.4250731468200684	-2.9864401817321777	-3.4810516834259033	-5.245091438293457	-5.730502128601074	-8.179291725158691	-3.7644686698913574
ENSG00000224988.1	-0.26644760370254517	-0.5844730138778687	-0.2352447807788849	0.404567688703537	-0.3392448425292969	0.26734814047813416	0.17797550559043884	-0.48733004927635193	-3.4008424282073975	-2.4388930797576904	-3.062495708465576	-3.8090333938598633	-4.5229268074035645	-5.43952751159668	-7.438601016998291	-3.3440091609954834
ENSG00000187239.16	-0.2940577268600464	0.26056066155433655	-1.329921841621399	-0.06651285290718079	-3.150832176208496	-0.5410676598548889	4.659267902374268	-0.04406443238258362	-3.294166326522827	-2.4290788173675537	-3.2932653427124023	-3.8616979122161865	-5.221982002258301	-5.6986918449401855	-7.243386745452881	-3.3841392993927
ENSG00000270755.1	0.20173172652721405	-0.31476226449012756	-0.20406818389892578	-0.48900893330574036	0.028242766857147217	-0.12779095768928528	0.4185975193977356	0.10292042791843414	-3.6451053619384766	-2.8638665676116943	-2.4413747787475586	-4.619932651519775	-5.490694046020508	-5.969505786895752	-7.554792881011963	-3.3599565029144287
ENSG00000148358.19	-0.1893683522939682	0.44523873925209045	0.3132033944129944	-0.3970394730567932	-1.3353227376937866	-0.4105244576931	4.153219699859619	0.23899230360984802	-3.7560575008392334	-3.3285696506500244	-3.52139949798584	-4.387581825256348	-5.528190612792969	-6.164217948913574	-7.467565536499023	-3.6805381774902344
ENSG00000223188.1	-0.5217838287353516	-0.03794131055474281	-0.5224990248680115	-0.14140218496322632	-1.4517890214920044	1.6594489812850952	1.6983932256698608	-0.2541671097278595	-4.8448872566223145	-2.908853530883789	-3.177145481109619	-5.617166996002197	-6.210383415222168	-7.753093242645264	-10.657504081726074	-4.181879043579102
ENSG00000107130.9	1.6423481702804565	-1.5215648412704468	-0.12741905450820923	0.28797730803489685	0.36020416021347046	-0.20367464423179626	8.618961334228516	-0.39054957032203674	-3.7211029529571533	-3.559049129486084	-3.19083309173584	-4.569118976593018	-6.15402889251709	-6.599090099334717	-8.813714027404785	-3.607167959213257
ENSG00000130707.17	-0.17845462262630463	-0.9180940389633179	0.5782285332679749	0.07084161043167114	0.10980503261089325	-0.6161278486251831	2.8299436569213867	0.3367179334163666	-4.156956672668457	-3.2743120193481445	-3.441978931427002	-4.418147087097168	-6.0233354568481445	-7.845056056976318	-8.922606468200684	-4.41245174407959
ENSG00000107164.15	0.13726939260959625	0.405161052942276	-0.16274958848953247	-0.7450741529464722	-1.4428197145462036	-0.4851178824901581	4.219667911529541	-0.1076151430606842	-3.9095618724823	-3.4318482875823975	-3.7133102416992188	-4.738182544708252	-6.023262023925781	-6.634361267089844	-8.247855186462402	-4.018773555755615
ENSG00000277713.1	-1.080055594444275	0.6917352676391602	-0.8859065175056458	0.23600700497627258	-0.38643258810043335	0.6019154787063599	0.4850890338420868	0.13809987902641296	-3.6666109561920166	-3.100252151489258	-3.066028594970703	-3.609875440597534	-4.719847679138184	-7.265206336975098	-9.498052597045898	-4.603452205657959
ENSG00000130713.15	-0.7260288000106812	-0.37710604071617126	-0.5618547797203064	-0.14353740215301514	-0.49482136964797974	-0.6401674747467041	3.0550365447998047	0.3951326310634613	-3.788695812225342	-3.171128988265991	-3.383697032928467	-4.6266279220581055	-5.7523651123046875	-6.27318811416626	-7.960770606994629	-3.731210231781006
ENSG00000097007.17	-0.40358150005340576	0.4279076159000397	-0.40727394819259644	0.36156079173088074	-2.2961585521698	-0.6990683674812317	3.9891726970672607	0.02557310461997986	-3.88179349899292	-2.963646650314331	-3.6655335426330566	-4.353727340698242	-5.590391159057617	-6.430962085723877	-7.6589579582214355	-3.661066770553589
ENSG00000130720.12	0.5728374719619751	0.45497575402259827	-0.27030596137046814	-0.02856876701116562	0.655458927154541	-0.06221150606870651	0.6410179734230042	-0.571467399597168	-3.5967090129852295	-2.9112324714660645	-3.0759243965148926	-4.313465595245361	-5.120576858520508	-6.255422115325928	-7.354232311248779	-3.7538628578186035
ENSG00000050555.17	0.14896155893802643	0.634392499923706	0.32523539662361145	0.4467027485370636	-0.758270800113678	-0.005481444299221039	0.7781164050102234	0.18665948510169983	-3.6362969875335693	-2.964677333831787	-3.402930736541748	-4.1910176277160645	-5.151576995849609	-6.041499137878418	-7.605160236358643	-3.720616340637207
ENSG00000126878.12	2.1054131984710693	0.2841593325138092	-1.4203354120254517	-0.15007051825523376	-3.128727674484253	-1.5128874778747559	5.596107006072998	0.8198710680007935	-3.136108875274658	-2.9395694732666016	-3.6754050254821777	-3.6658291816711426	-5.433119773864746	-5.242950439453125	-7.437227725982666	-3.0712921619415283
ENSG00000126883.16	-0.9026658535003662	0.555954098701477	-0.5110687017440796	0.3628237843513489	-1.3579015731811523	0.04558328539133072	2.9739933013916016	0.09713539481163025	-3.760784387588501	-2.669532060623169	-3.30633544921875	-4.322203636169434	-5.496164321899414	-6.090618133544922	-7.547619342803955	-3.5073328018188477
ENSG00000252622.1	-0.3644077777862549	0.6440534591674805	-1.0997499227523804	-0.6573692560195923	-0.14143942296504974	0.2767787277698517	0.3612450063228607	-0.21776065230369568	-2.7294819355010986	-1.5092495679855347	-1.7416067123413086	-3.8237991333007812	-4.265141487121582	-4.448757171630859	-5.8517746925354	-2.1436514854431152
ENSG00000126882.12	0.22784949839115143	0.7378968000411987	-0.7580289244651794	0.39439186453819275	0.25185853242874146	-0.31438180804252625	2.428738594055176	-1.109246850013733	-3.541975736618042	-3.286804437637329	-3.3776650428771973	-4.858559608459473	-5.289875030517578	-6.425600051879883	-7.849170684814453	-3.746311664581299
ENSG00000160539.4	0.060032378882169724	-0.0012191273272037506	-0.6211608648300171	0.807767391204834	-0.3482573628425598	-0.47488006949424744	2.556729316711426	-0.4107889235019684	-4.387216091156006	-3.4996116161346436	-3.522801399230957	-5.021871089935303	-5.879777908325195	-6.5504302978515625	-8.130743026733398	-3.7945146560668945
ENSG00000130723.17	-0.30882251262664795	-0.05441078916192055	0.06104271858930588	0.58556067943573	-0.9809382557868958	0.09164873510599136	6.546717643737793	-0.2750367224216461	-3.9348838329315186	-3.3675003051757812	-3.535003185272217	-4.638463497161865	-5.806097984313965	-6.460146903991699	-7.800551414489746	-3.6005210876464844
ENSG00000235284.1	0.1872258335351944	-0.7054159641265869	-0.5312579274177551	0.8525173664093018	-0.6254767775535583	1.2115569114685059	1.8551368713378906	-0.97730553150177	-4.035991191864014	-1.481122374534607	-3.0242810249328613	-2.075618267059326	-5.343776702880859	-4.46746301651001	-9.224542617797852	-3.2582972049713135
ENSG00000231587.1	-0.5086029767990112	-0.10442790389060974	-0.131572425365448	1.7819844484329224	-1.8415396213531494	1.6018991470336914	2.8872368335723877	-0.6993387937545776	-4.110162734985352	-1.0802758932113647	-2.56122088432312	-2.6501307487487793	-6.139063835144043	-6.803662300109863	-11.031076431274414	-3.653831958770752
ENSG00000176868.2	-0.0075314827263355255	0.05327558144927025	-0.5672945380210876	0.10221488773822784	0.019410498440265656	0.006601147353649139	0.1469413936138153	-0.37516310811042786	-3.68967342376709	-2.56552791595459	-3.0150375366210938	-4.650513172149658	-5.656795501708984	-6.231657981872559	-8.789814949035645	-4.0107035636901855
ENSG00000130714.15	-0.1582873910665512	0.33162084221839905	-0.5450773239135742	0.3105793297290802	-0.9146934151649475	0.1303882896900177	3.1674885749816895	0.020215600728988647	-4.1024861335754395	-3.1885948181152344	-3.4294919967651367	-4.700501918792725	-5.82213020324707	-6.377124786376953	-8.03221321105957	-3.780017852783203
ENSG00000130717.12	0.6386561393737793	-0.14532479643821716	0.018386296927928925	0.27358439564704895	-1.032204508781433	-0.5942029356956482	4.226283550262451	-0.24797335267066956	-3.4675590991973877	-3.0488717555999756	-3.3479361534118652	-4.100551605224609	-5.227044105529785	-5.959201812744141	-7.314976692199707	-3.3238816261291504
ENSG00000107263.18	0.5276309251785278	-0.5401977300643921	-0.36186689138412476	0.515303373336792	-0.5467161536216736	0.69584721326828	6.436567783355713	-0.568261981010437	-3.3224472999572754	-3.0967042446136475	-3.0515952110290527	-4.243958950042725	-5.440587997436523	-5.803627014160156	-7.575934886932373	-3.3432626724243164
ENSG00000240853.3	-0.8953258991241455	0.19253769516944885	-0.30297398567199707	0.6261557340621948	-1.1828802824020386	1.167406439781189	2.014378070831299	-0.8048045635223389	-2.8690545558929443	-1.3493139743804932	-1.7256237268447876	-3.046248435974121	-3.6076576709747314	-4.4568047523498535	-5.88537073135376	-2.0575695037841797
ENSG00000160563.13	-0.5904152393341064	0.17734375596046448	-0.8727505803108215	0.0011568963527679443	-0.32804369926452637	-1.007148027420044	2.804013729095459	-0.1075834333896637	-3.8357362747192383	-3.099940776824951	-3.30997896194458	-4.166421413421631	-5.472423553466797	-6.357522010803223	-7.854617118835449	-3.5846452713012695
ENSG00000196358.10	-0.02661343291401863	0.09912791848182678	-1.6663168668746948	0.47876277565956116	-2.265310764312744	-0.2783854901790619	0.815765917301178	-0.5608981847763062	-3.279242515563965	-2.7322986125946045	-3.112436294555664	-4.163296699523926	-5.358306884765625	-5.761788368225098	-7.540675163269043	-3.4585163593292236
ENSG00000107290.13	-0.7891392707824707	0.4624992907047272	0.27641505002975464	-0.6161311864852905	-1.1671024560928345	-0.9477866291999817	5.037710666656494	-0.041283994913101196	-3.710066080093384	-3.4054105281829834	-3.495288372039795	-4.465190410614014	-5.484192848205566	-6.452766418457031	-7.42225980758667	-3.875763177871704
ENSG00000125482.12	-0.4110269546508789	-0.03678712621331215	-0.3240048885345459	-0.5180819034576416	-0.4744596481323242	-0.7434017062187195	3.147947072982788	0.0974338948726654	-3.8957512378692627	-3.319809913635254	-3.624804973602295	-4.682550430297852	-5.786439895629883	-6.591301918029785	-8.197671890258789	-3.8076939582824707
ENSG00000188523.8	-0.35292041301727295	0.19900870323181152	0.1429985761642456	-0.5428218841552734	-0.7211449146270752	-0.02806520089507103	-0.007924854755401611	-1.5043256282806396	-3.5176122188568115	-2.849414348602295	-3.519195079803467	-4.56991720199585	-5.690362930297852	-6.197823524475098	-8.47641658782959	-3.9592113494873047
ENSG00000125485.17	-0.7295347452163696	0.026803042739629745	-0.3448619246482849	0.05734345316886902	-0.7755942344665527	-0.06744613498449326	1.858055830001831	-0.4876762926578522	-3.6553776264190674	-2.8709659576416016	-3.253342628479004	-4.3475728034973145	-5.244991302490234	-6.26647424697876	-7.593228816986084	-3.4569883346557617
ENSG00000125484.11	-0.7732605934143066	0.5047510862350464	0.6292173266410828	-0.190095454454422	0.03502069413661957	-0.7596893906593323	3.2554855346679688	-0.08400288224220276	-3.649362564086914	-3.0910046100616455	-3.287266254425049	-4.562841892242432	-5.237042427062988	-6.222845554351807	-7.220751762390137	-3.4824700355529785
ENSG00000165695.9	-0.09629593789577484	0.3922559916973114	0.030858896672725677	-0.7367160320281982	-0.7514489889144897	0.04268500953912735	1.1242170333862305	-0.6495120525360107	-4.2137556076049805	-3.2882418632507324	-3.2320199012756348	-4.8255696296691895	-5.91079044342041	-6.7843337059021	-9.036306381225586	-3.3986568450927734
ENSG00000165698.15	-0.3364795446395874	-0.25785693526268005	0.2019634246826172	-0.17480483651161194	-0.934937059879303	-0.477556973695755	2.4809656143188477	-0.9816082715988159	-4.033548831939697	-3.3734583854675293	-3.539170265197754	-4.748080730438232	-5.871158599853516	-6.444340705871582	-8.092267036437988	-3.6760261058807373
ENSG00000165699.13	-0.8408881425857544	0.19715610146522522	-0.061787791550159454	0.12710991501808167	-0.6737200617790222	-0.22160384058952332	4.720583915710449	-0.4432887136936188	-3.7338974475860596	-3.2644119262695312	-3.405531406402588	-4.811157703399658	-5.503495216369629	-6.335939407348633	-7.527374267578125	-3.7560572624206543
ENSG00000196205.8	0.0888596922159195	-2.14961838722229	-0.24694567918777466	-0.5222033262252808	-1.1458103656768799	-2.6674134731292725	7.673694133758545	-0.07740488648414612	-2.9561030864715576	-2.593770980834961	-2.711071014404297	-2.929185390472412	-4.5365800857543945	-5.286384582519531	-7.173154830932617	-2.433121919631958
ENSG00000148308.17	-0.5895097255706787	-0.13964495062828064	-0.6536325812339783	0.5569512844085693	-1.4169589281082153	-0.8873626589775085	3.8019535541534424	0.3209618031978607	-3.941922903060913	-3.0817646980285645	-3.530694007873535	-4.388656139373779	-5.779611587524414	-6.373529434204102	-8.022598266601562	-3.6220288276672363
ENSG00000170835.13	-0.7295045852661133	-0.3807295262813568	-0.2535697817802429	0.5703476667404175	-0.2983859181404114	0.5647810101509094	0.5104946494102478	-0.7727206945419312	-3.8313827514648438	-2.655513048171997	-3.1120896339416504	-3.898463487625122	-4.969518661499023	-5.4215874671936035	-7.9905924797058105	-3.3591246604919434
ENSG00000160271.14	-1.0166712999343872	-0.9928334951400757	-0.18820995092391968	0.699320912361145	-2.635451078414917	-0.28884372115135193	5.042179584503174	0.4551776349544525	-3.4103386402130127	-2.6757144927978516	-3.2030396461486816	-3.719036340713501	-5.339676856994629	-5.5507636070251465	-7.175634384155273	-3.356604814529419
ENSG00000148288.11	-0.2860538363456726	-0.6745116710662842	-0.2511623501777649	0.26172107458114624	-0.9020740389823914	0.3482700288295746	1.6058845520019531	-0.5980333089828491	-3.82184100151062	-3.2803072929382324	-3.3962411880493164	-4.579617023468018	-5.869852066040039	-6.203185081481934	-8.35538387298584	-3.592440366744995
ENSG00000148296.6	-0.28319716453552246	0.18610039353370667	0.13362425565719604	0.3751179575920105	-1.106484293937683	-0.8639177680015564	3.3661606311798096	0.06376037001609802	-3.817814588546753	-3.533468246459961	-3.762737274169922	-5.047276973724365	-5.852499008178711	-7.043387413024902	-8.382854461669922	-4.258419990539551
ENSG00000201451.1	-0.7712636590003967	-0.7385959625244141	-0.2895403504371643	0.2201874554157257	-1.8274614810943604	0.5948795676231384	0.9082545042037964	-1.0446913242340088	-3.0844998359680176	-3.1660261154174805	-2.5138628482818604	-4.842864990234375	-6.219843864440918	-6.378925323486328	-9.768832206726074	-4.126777172088623
ENSG00000148297.15	0.235473170876503	-0.2656448781490326	-0.3317453861236572	0.4551503360271454	-1.1306649446487427	-0.23997405171394348	2.2992892265319824	-0.20772066712379456	-3.8985772132873535	-3.136129856109619	-3.5636253356933594	-4.5996317863464355	-5.702554702758789	-6.472062110900879	-7.913265228271484	-3.645663022994995
ENSG00000148303.16	0.6719483137130737	-2.1810128688812256	0.05867355316877365	-0.39369168877601624	-1.2371172904968262	-1.4800740480422974	8.709308624267578	0.33221539855003357	-3.7897086143493652	-3.494025230407715	-3.6236376762390137	-4.496601104736328	-6.094428062438965	-6.694066047668457	-8.447065353393555	-3.6295483112335205
ENSG00000148290.9	1.0560669898986816	-0.4034644067287445	-0.4336462616920471	-0.2582252323627472	-0.7492789030075073	-1.2384976148605347	4.218588352203369	-0.10707059502601624	-2.8936281204223633	-2.688605785369873	-2.7999486923217773	-3.2293949127197266	-4.797689437866211	-4.895999431610107	-6.920102119445801	-3.083561658859253
ENSG00000148291.9	0.060987841337919235	-0.02335057035088539	-0.6171473860740662	0.442802757024765	-0.18931950628757477	-1.700187087059021	3.2080163955688477	-0.32117214798927307	-3.8987600803375244	-3.4385018348693848	-3.715385913848877	-4.722076892852783	-5.732120513916016	-6.59260368347168	-8.262121200561523	-3.805182456970215
ENSG00000148248.13	-0.6837464570999146	0.3465100824832916	0.9358482956886292	0.5027520656585693	-1.2570284605026245	-1.7277946472167969	4.819624423980713	0.6436940431594849	-4.178196430206299	-3.90879487991333	-3.917543411254883	-5.006890773773193	-6.236639022827148	-7.22697639465332	-8.301812171936035	-4.121767997741699
ENSG00000198870.7	-0.008634019643068314	-0.0017157532274723053	-0.8010114431381226	-0.038410693407058716	-0.4275774359703064	-0.04204209893941879	0.4128214120864868	-0.012784004211425781	-3.697678804397583	-2.83457612991333	-3.0373892784118652	-4.301290988922119	-5.311769485473633	-5.88578987121582	-7.65371561050415	-3.2773818969726562
ENSG00000148300.11	-0.5975991487503052	-0.41065749526023865	0.0323137566447258	0.4368703067302704	-0.8578267097473145	-0.8011660575866699	3.4955501556396484	-0.4152747690677643	-3.923440456390381	-3.2211720943450928	-3.5598196983337402	-4.4885125160217285	-5.420693397521973	-6.1842145919799805	-7.593502998352051	-3.401672124862671
ENSG00000160323.18	-0.03928481414914131	-0.23121997714042664	-1.13418447971344	0.4818178117275238	-1.184813141822815	0.7760204672813416	1.7677464485168457	-0.7738839387893677	-3.9929685592651367	-2.7409636974334717	-3.2641682624816895	-4.427700519561768	-5.478553771972656	-6.387247085571289	-8.53505802154541	-3.8416271209716797
ENSG00000160325.14	-0.8437886238098145	-0.3062063157558441	-0.012543506920337677	1.0808058977127075	-1.663199543952942	-0.5908337831497192	2.079145669937134	-1.2509444952011108	-4.052972793579102	-2.8052115440368652	-3.511610507965088	-4.584413528442383	-5.49715518951416	-6.428386688232422	-8.389365196228027	-3.687866687774658
ENSG00000160326.13	0.17176713049411774	0.2796551287174225	-0.11849982291460037	1.1243993043899536	-0.23719285428524017	0.17046156525611877	2.51769757270813	0.15711960196495056	-4.031563758850098	-3.3233416080474854	-3.515317916870117	-4.683505535125732	-5.728171348571777	-6.647796154022217	-8.091485023498535	-3.6526219844818115
ENSG00000197859.9	-0.4152095317840576	0.14907637238502502	-0.6681767702102661	1.099655032157898	-0.4361792802810669	-0.504112720489502	2.3065133094787598	-0.3031519949436188	-3.787886142730713	-3.1577863693237305	-3.442821502685547	-4.765258312225342	-5.809604644775391	-6.375082015991211	-8.141589164733887	-3.719437599182129
ENSG00000196990.8	0.8100828528404236	0.3822599947452545	-0.17078107595443726	0.15647363662719727	0.6232680082321167	0.3237702548503876	2.4753036499023438	-0.22872009873390198	-4.064185619354248	-3.0342869758605957	-3.3421201705932617	-4.435777187347412	-5.994026184082031	-6.843147277832031	-8.445141792297363	-3.4931437969207764
ENSG00000225756.1	0.11493344604969025	-0.21790733933448792	0.10460052639245987	0.4775519073009491	-0.4496896266937256	0.3442813456058502	0.5408274531364441	-0.25597313046455383	-3.1111819744110107	-2.72709584236145	-2.9748010635375977	-4.177565574645996	-5.081774711608887	-5.694951057434082	-7.5207133293151855	-3.5011751651763916
ENSG00000123453.17	0.6545380353927612	-0.11125418543815613	0.4399370551109314	0.2592636048793793	-0.4983057975769043	0.19858044385910034	0.9567325711250305	-0.07890447974205017	-4.104056358337402	-3.65548038482666	-3.9147706031799316	-4.92598295211792	-6.362549781799316	-7.029394626617432	-9.290745735168457	-4.408812999725342
ENSG00000160293.16	0.3605777621269226	-0.1009502112865448	0.5275813937187195	0.3187791705131531	-1.125112533569336	0.10322687774896622	2.0069267749786377	-0.7042125463485718	-3.768129587173462	-2.8941147327423096	-3.5257883071899414	-4.476049423217773	-5.686724662780762	-6.074276924133301	-8.03536605834961	-3.502577543258667
ENSG00000235106.9	0.6426212787628174	-0.1790846288204193	0.2898544669151306	0.018794864416122437	-0.2796671986579895	-0.03376659005880356	3.786733627319336	-1.0573142766952515	-3.9139747619628906	-3.213928699493408	-3.2450342178344727	-4.630336761474609	-5.564485549926758	-6.4110565185546875	-7.673792362213135	-3.5172433853149414
ENSG00000169925.16	0.11936594545841217	0.5402833223342896	-0.706325352191925	-0.10108992457389832	-1.542061686515808	-0.11881466954946518	3.1508595943450928	-0.5273140668869019	-3.8712666034698486	-2.977590560913086	-3.5182814598083496	-4.610867023468018	-5.4295244216918945	-6.42026424407959	-7.919575214385986	-3.704453468322754
ENSG00000273249.1	-0.15905490517616272	-0.42561736702919006	-0.6608511805534363	-0.011067822575569153	-0.4492047429084778	0.145237535238266	0.36809155344963074	-0.3953590393066406	-3.5449087619781494	-2.48189640045166	-3.0636868476867676	-3.8001134395599365	-5.195167541503906	-5.882823944091797	-7.847506046295166	-3.6225805282592773
ENSG00000196363.9	-0.6476889848709106	-0.21329745650291443	-0.09276146441698074	0.37631168961524963	-0.5793875455856323	-0.4308302104473114	3.3616790771484375	-0.354849249124527	-4.420222282409668	-3.6321630477905273	-3.716139793395996	-4.964169979095459	-6.281806945800781	-7.047571182250977	-8.485162734985352	-4.077846050262451
ENSG00000221676.1	-1.1665217876434326	-1.0652695894241333	-0.7525069117546082	2.647282123565674	0.20875661075115204	-2.6720104217529297	3.561873435974121	-1.2537153959274292	-2.836209297180176	-2.7367324829101562	-2.5116119384765625	-4.049311637878418	-4.49443244934082	-7.06033992767334	-6.646108150482178	-3.2396323680877686
ENSG00000273473.1	-0.19810150563716888	-0.07418987154960632	-0.20548200607299805	-0.1245807558298111	-4.9874186515808105e-05	0.041024692356586456	0.48613685369491577	-0.47909197211265564	-3.6252143383026123	-3.1232175827026367	-3.1324315071105957	-4.166677951812744	-5.218659400939941	-6.2946295738220215	-8.096288681030273	-3.824476718902588
ENSG00000186350.9	0.28007590770721436	-0.7605708837509155	0.9345764517784119	0.8051800727844238	-1.6680750846862793	0.11859206110239029	3.0124309062957764	-0.899652361869812	-3.3759407997131348	-3.074172258377075	-3.3487043380737305	-4.076220512390137	-5.184770584106445	-5.941537857055664	-7.501707077026367	-3.4363255500793457
ENSG00000263897.1	-0.7010079622268677	-1.2914994955062866	0.3570840358734131	0.662034273147583	-1.6781483888626099	0.36632412672042847	0.6426834464073181	-1.618531346321106	-3.393599033355713	-2.8031463623046875	-3.5534653663635254	-5.139554977416992	-5.053625106811523	-6.0369672775268555	-10.022672653198242	-3.649754762649536
ENSG00000223795.2	-0.3139970898628235	-0.8690401315689087	-0.4316965639591217	-0.13477258384227753	0.002024322748184204	0.752306342124939	0.2673109471797943	0.3254050016403198	-3.232591390609741	-2.3961734771728516	-2.6340384483337402	-3.6937875747680664	-4.743144989013672	-4.911530017852783	-7.185156345367432	-2.9739811420440674
ENSG00000228877.2	-0.24246788024902344	-0.9957908987998962	-0.2726835012435913	0.12613794207572937	-0.02703423798084259	1.0059750080108643	0.19001904129981995	0.3613108694553375	-3.158097505569458	-2.199714422225952	-2.0526764392852783	-2.951645612716675	-4.25209903717041	-4.180807590484619	-7.673690319061279	-3.1627960205078125
ENSG00000130635.15	0.11269952356815338	0.027536388486623764	-0.21617719531059265	0.14652881026268005	-0.8032765984535217	0.6645218729972839	0.6308302879333496	-1.0072417259216309	-4.19749641418457	-3.036754608154297	-3.634723663330078	-4.715318202972412	-6.210693359375	-7.086212635040283	-9.56358528137207	-3.9870822429656982
ENSG00000130558.19	1.246834397315979	0.8110953569412231	0.5663641095161438	0.15803995728492737	0.27289801836013794	-0.8331913352012634	4.5579352378845215	-1.38675057888031	-4.021040916442871	-3.6313138008117676	-3.112471103668213	-4.083651542663574	-5.094181060791016	-5.6582841873168945	-6.337123394012451	-3.158721923828125
ENSG00000225361.3	-0.41691216826438904	-0.22875168919563293	0.2007194459438324	0.33944234251976013	0.11360982060432434	0.030753321945667267	0.5106006860733032	-0.6036783456802368	-3.3902390003204346	-2.331615447998047	-2.7493319511413574	-4.16496467590332	-5.1121063232421875	-6.025869846343994	-7.863619327545166	-3.3194265365600586
ENSG00000196422.10	1.293807029724121	0.6219254732131958	0.21087414026260376	0.3188145160675049	-0.6675941944122314	0.06484714895486832	3.1856212615966797	-0.6821624040603638	-4.149760723114014	-3.022749662399292	-3.574399471282959	-4.664493083953857	-5.6061506271362305	-6.553286552429199	-7.808135032653809	-3.6873788833618164
ENSG00000160345.12	0.024061929434537888	-0.040367815643548965	-0.003879733383655548	-0.15260422229766846	-0.2749037742614746	-1.0319470167160034	1.5992813110351562	-1.9652639627456665	-4.682918548583984	-3.6275863647460938	-4.168120384216309	-5.925189971923828	-6.765625953674316	-8.189886093139648	-10.043854713439941	-4.008781433105469
ENSG00000122140.10	-0.25143229961395264	0.10712328553199768	0.38453930616378784	0.6404056549072266	-0.13935525715351105	-1.166486144065857	3.141620635986328	-0.34364762902259827	-3.5919435024261475	-3.147413969039917	-3.303191661834717	-4.267282962799072	-5.378835678100586	-6.321235656738281	-7.637156009674072	-3.4419305324554443
ENSG00000165643.10	-0.20525188744068146	0.23928210139274597	-0.8667051196098328	0.3102628290653229	0.264232337474823	-0.041900210082530975	0.5044034719467163	-0.3699786365032196	-3.3711273670196533	-2.4918622970581055	-2.8669447898864746	-3.992157220840454	-5.083033561706543	-5.376058101654053	-7.623851776123047	-3.4719953536987305
ENSG00000107147.12	0.425026535987854	1.0895873308181763	-0.7801893353462219	0.955697774887085	0.18869660794734955	1.186690092086792	3.9921250343322754	-1.3333920240402222	-3.7936222553253174	-3.131826400756836	-3.0627880096435547	-4.717958927154541	-5.805397987365723	-6.825485706329346	-8.525138854980469	-4.068513870239258
ENSG00000130559.18	-0.29057562351226807	0.3782111704349518	-0.2875475287437439	0.1413344442844391	-0.16935183107852936	-0.6845731139183044	5.343985080718994	-0.1694134771823883	-3.9359281063079834	-3.1996335983276367	-3.345606803894043	-4.410106658935547	-5.487729072570801	-6.26921272277832	-7.644871234893799	-3.51716685295105
ENSG00000238058.1	-0.8587802648544312	0.19316688179969788	-0.7110854983329773	-0.16708490252494812	0.25335633754730225	-0.23562917113304138	3.7809975147247314	-0.9168304204940796	-4.297635555267334	-2.975799083709717	-3.307967185974121	-4.730317115783691	-5.751909255981445	-6.40496301651001	-8.486769676208496	-3.8025124073028564
ENSG00000130560.8	0.4414100646972656	-0.5163096189498901	-0.07121212035417557	0.4220072329044342	-0.8330594897270203	-0.9194994568824768	4.2792534828186035	-0.8497120141983032	-3.5831048488616943	-3.1111302375793457	-3.371157646179199	-4.1890974044799805	-5.268128395080566	-5.901040077209473	-7.329941749572754	-3.449241876602173
ENSG00000148411.7	1.0622408390045166	-0.57542884349823	0.766948401927948	0.8019098043441772	-2.443683385848999	-0.6800199151039124	5.574673175811768	-0.7804869413375854	-3.3755695819854736	-3.361921787261963	-3.889289379119873	-4.45762300491333	-5.6123762130737305	-6.181692123413086	-7.672388553619385	-3.737072229385376
ENSG00000260193.1	-0.08240337669849396	-0.45404988527297974	-0.1580105423927307	0.3444007337093353	0.05947473645210266	-0.16379407048225403	0.3475799262523651	-0.08673140406608582	-3.6020665168762207	-2.764058828353882	-3.058722972869873	-4.223501682281494	-5.070314407348633	-5.9031596183776855	-7.606750011444092	-3.394127130508423
ENSG00000238227.7	1.0184718370437622	-0.004707667976617813	-0.5475059151649475	0.6504104137420654	0.15324537456035614	-0.7239057421684265	4.2078537940979	-0.35383883118629456	-3.8281126022338867	-3.349956512451172	-3.2278409004211426	-4.800492286682129	-5.703682899475098	-6.430471420288086	-7.44441556930542	-3.3171305656433105
ENSG00000275329.1	-0.4069421887397766	-0.28298529982566833	0.11121296137571335	0.10240507125854492	-0.1647351235151291	0.056901223957538605	0.22293809056282043	-0.6589736938476562	-3.431508779525757	-2.3729100227355957	-2.9827165603637695	-3.8309450149536133	-4.68057918548584	-4.835107326507568	-7.004253387451172	-3.1576483249664307
ENSG00000165661.16	-0.5219053030014038	0.44534388184547424	0.0113711878657341	0.4175110161304474	-0.5153583884239197	-0.2564300000667572	3.221543073654175	0.2607775628566742	-3.9266269207000732	-3.3831188678741455	-3.345874309539795	-4.4982075691223145	-5.528822898864746	-6.230795383453369	-7.271825790405273	-3.6557676792144775
ENSG00000160360.11	0.3978224992752075	-0.22979196906089783	-0.3008573651313782	0.7661846876144409	-2.1003329753875732	0.030429400503635406	2.185323715209961	0.11700782179832458	-3.7189137935638428	-2.643505573272705	-3.6989336013793945	-4.220051288604736	-5.591114044189453	-6.320513725280762	-8.260721206665039	-3.406002998352051
ENSG00000213221.4	-0.3115363121032715	0.01881268247961998	-0.32228511571884155	0.3883031904697418	-0.2531958222389221	-0.11545763164758682	0.17969229817390442	-0.40673941373825073	-3.5816056728363037	-2.67923903465271	-3.02731990814209	-4.170692443847656	-4.852137565612793	-5.5556640625	-7.520712375640869	-3.271310329437256
ENSG00000187796.13	-0.6960687637329102	-0.922818124294281	-0.5629347562789917	0.47113701701164246	-0.5574792623519897	-0.19752490520477295	0.46210065484046936	-0.9179409742355347	-3.9539692401885986	-2.8003268241882324	-3.4867076873779297	-4.618754863739014	-5.465860366821289	-6.313363075256348	-8.538092613220215	-3.708143949508667
ENSG00000165684.4	0.2673490643501282	-0.5381468534469604	-0.4267657995223999	0.9267038106918335	-1.01194429397583	0.9855964779853821	2.889195680618286	0.3953187167644501	-4.243589401245117	-3.1780498027801514	-3.7665696144104004	-4.796334743499756	-5.867635726928711	-6.901416778564453	-9.13687801361084	-3.870241641998291
ENSG00000165689.16	-0.3829772472381592	-0.5081230401992798	-0.7051947116851807	0.22521892189979553	-1.2766904830932617	-0.1286185085773468	2.2277021408081055	-0.5734084844589233	-4.024061679840088	-2.9648244380950928	-3.463837146759033	-4.7339959144592285	-5.599001884460449	-6.6237921714782715	-8.470329284667969	-3.535306215286255
ENSG00000165688.11	-0.2999875545501709	-0.003366086632013321	-0.11736268550157547	0.44098755717277527	-0.26968324184417725	-0.8113083243370056	2.5498876571655273	-0.33618631958961487	-4.008188247680664	-3.151517152786255	-3.364326000213623	-4.6527228355407715	-5.698014259338379	-6.492659568786621	-7.901711940765381	-3.6520445346832275
ENSG00000148384.12	-0.22843943536281586	-0.11797639727592468	-0.5896271467208862	0.7270493507385254	-1.0879138708114624	0.047055043280124664	1.7370693683624268	-0.5824782848358154	-4.04255485534668	-3.039837598800659	-3.511280059814453	-4.76983642578125	-5.8207597732543945	-6.706703186035156	-8.665270805358887	-3.6806302070617676
ENSG00000148396.18	-0.5712655782699585	0.26832786202430725	-0.16319257020950317	0.658018946647644	-1.0805832147598267	0.22171786427497864	4.259788990020752	-0.023579269647598267	-3.7239019870758057	-2.800567150115967	-3.3652968406677246	-4.369228839874268	-5.433673858642578	-6.079083442687988	-7.439518928527832	-3.416757822036743
ENSG00000196366.3	-0.004056427627801895	0.06346002221107483	-0.35953807830810547	-0.036618657410144806	0.0906262919306755	0.07877693325281143	0.28531792759895325	-0.48920971155166626	-3.534611225128174	-2.7872252464294434	-2.983081817626953	-4.082008361816406	-5.0119781494140625	-5.720992088317871	-7.674400806427002	-3.434480667114258
ENSG00000148400.9	0.5211061239242554	0.9000281095504761	-0.8510045409202576	1.2375224828720093	-2.833423614501953	-0.9365206360816956	3.0219595432281494	-0.886266827583313	-3.5165815353393555	-2.5281856060028076	-3.4935812950134277	-4.367132186889648	-5.150433540344238	-6.00189208984375	-7.6858086585998535	-3.2386832237243652
ENSG00000263403.1	0.1109333336353302	0.4542343318462372	-1.848901629447937	1.24850594997406	-2.029646635055542	-0.44257980585098267	0.2700760066509247	-1.094791293144226	-3.9203290939331055	-2.712473154067993	-2.639747381210327	-4.222267150878906	-5.892424583435059	-6.487799167633057	-9.7887601852417	-3.9395201206207275
ENSG00000227512.1	-0.04679470881819725	0.3722778856754303	-0.2884543538093567	-0.4004814624786377	-0.5962318778038025	-0.41108450293540955	-0.14336729049682617	-0.6812525987625122	-3.1712851524353027	-2.7736639976501465	-3.127593994140625	-4.154362201690674	-5.387908935546875	-5.9021525382995605	-8.108091354370117	-3.57778000831604
ENSG00000237886.1	0.20542356371879578	0.11167187988758087	-0.7739347219467163	-0.3095938265323639	-0.5346159338951111	-0.13783667981624603	0.20650646090507507	-0.4223265051841736	-3.5100739002227783	-2.720691680908203	-2.993917942047119	-4.127236366271973	-5.359227180480957	-5.779353618621826	-7.962302207946777	-3.2466447353363037
ENSG00000172889.15	1.5637401342391968	-0.6784065961837769	1.7186334133148193	1.8434598445892334	-0.9221991896629333	-0.2358439862728119	3.826935291290283	-0.3327700197696686	-4.087151050567627	-3.0584378242492676	-3.5015649795532227	-4.690621376037598	-5.402181625366211	-6.518677711486816	-7.697040557861328	-3.5930874347686768
ENSG00000199161.1	0.07010228931903839	-1.5984562635421753	0.19035959243774414	1.7617056369781494	-0.5840775966644287	-0.9140844941139221	0.9433385133743286	-1.2619576454162598	-3.2155568599700928	-3.2178750038146973	-1.3974038362503052	-3.89335298538208	-3.862696886062622	-6.13275671005249	-7.540178298950195	-3.998711347579956
ENSG00000169692.12	0.2302076369524002	-0.4222899377346039	0.5982891321182251	0.6095612049102783	-0.41626453399658203	-0.08668794482946396	1.3748618364334106	0.19047728180885315	-4.34719181060791	-3.5369861125946045	-4.186645030975342	-4.662955284118652	-6.151555061340332	-6.924347877502441	-8.7741060256958	-4.13603401184082
ENSG00000165716.10	1.071850061416626	0.6572290658950806	-0.030008025467395782	0.9130862951278687	0.41253161430358887	-0.4357841908931732	3.3198347091674805	-0.13671055436134338	-3.958392381668091	-3.56724214553833	-3.673699378967285	-4.694915294647217	-5.865481376647949	-6.725911617279053	-7.997776508331299	-4.078618049621582
ENSG00000233016.6	-0.8593276143074036	-0.843334436416626	0.0713791772723198	0.9334620237350464	-1.0413755178451538	-1.141160249710083	1.7763584852218628	-0.5053337812423706	-3.859022855758667	-2.960080623626709	-3.560433864593506	-4.294746398925781	-5.330310821533203	-6.501398086547852	-8.164880752563477	-3.7400999069213867
ENSG00000244187.7	1.0054551362991333	-0.6703296899795532	-1.1632022857666016	-0.557151198387146	-0.5830255150794983	-1.0574079751968384	3.995957851409912	-0.39259758591651917	-4.109163284301758	-3.4425644874572754	-3.6372036933898926	-5.156212329864502	-6.3097076416015625	-6.821272373199463	-9.046866416931152	-3.93304705619812
ENSG00000213213.13	0.07205446064472198	-0.39353951811790466	-0.47539907693862915	0.04310384392738342	-0.11753769218921661	-0.12421592324972153	0.966877281665802	0.09983077645301819	-3.9194250106811523	-2.7649192810058594	-3.2139892578125	-4.403421401977539	-5.170454978942871	-6.3617730140686035	-7.9772820472717285	-3.6008267402648926
ENSG00000273066.5	-0.6757989525794983	-0.3699812591075897	-0.6134604811668396	0.33140435814857483	-0.36905544996261597	0.2721380293369293	0.5122813582420349	-0.4641675055027008	-3.4751853942871094	-2.353841543197632	-2.789799690246582	-3.77726674079895	-5.0720367431640625	-5.447783470153809	-7.627406120300293	-3.4613168239593506
ENSG00000228544.1	0.2860696315765381	-0.5171139240264893	-0.735687792301178	0.5284105539321899	-0.9108654856681824	0.5780571103096008	1.7930314540863037	-0.5133168697357178	-4.590011119842529	-2.993525743484497	-3.3752198219299316	-4.95149564743042	-5.755054473876953	-7.111667156219482	-8.990425109863281	-3.8652501106262207
ENSG00000196642.17	1.120107889175415	-0.5490673780441284	-0.9241525530815125	0.7738809585571289	-0.24873919785022736	0.12934675812721252	4.807839870452881	-0.05216899514198303	-3.8513901233673096	-3.3478236198425293	-3.399864673614502	-4.647314548492432	-5.8125	-6.557259559631348	-8.226337432861328	-3.76772141456604
ENSG00000265806.1	0.13454188406467438	-1.3497823476791382	-0.8037559390068054	0.3240458071231842	-1.8667728900909424	2.431941509246826	5.467817783355713	0.023071616888046265	-5.505056858062744	-2.626520872116089	-3.5752148628234863	-5.493648052215576	-7.2388105392456055	-7.478500843048096	-11.205219268798828	-3.76243257522583
ENSG00000232434.2	0.3903636932373047	-0.3105705678462982	-0.5710771083831787	2.496297836303711	-0.6515766978263855	0.913303792476654	2.65567684173584	-1.6202787160873413	-3.2799322605133057	-1.6025471687316895	-2.4755630493164062	-3.733447551727295	-4.766230583190918	-5.604092597961426	-7.611466884613037	-3.182157278060913
ENSG00000054148.17	0.5616836547851562	-1.6358598470687866	-0.6919642090797424	0.25180819630622864	-0.6437440514564514	-2.0415751934051514	5.1391167640686035	-0.7125200033187866	-3.515995502471924	-2.989403486251831	-3.0745606422424316	-3.890444040298462	-4.903022766113281	-5.618544578552246	-7.412895202636719	-2.935241937637329
ENSG00000177943.13	-0.7682843208312988	-0.8649733662605286	-0.39614734053611755	1.2361361980438232	-1.737384557723999	-0.01576753705739975	0.717750608921051	-1.3108922243118286	-3.9045233726501465	-2.6452958583831787	-3.2299041748046875	-4.397984981536865	-5.423980712890625	-6.042416572570801	-8.608675956726074	-3.4862823486328125
ENSG00000107223.12	-0.059173692017793655	-0.5497153997421265	-0.6964295506477356	0.4491841495037079	-0.963101327419281	-2.4549343585968018	7.066867351531982	-0.09100094437599182	-3.8245229721069336	-3.6854898929595947	-3.685642719268799	-4.7354512214660645	-6.216357231140137	-7.071455955505371	-8.621965408325195	-3.827918291091919
ENSG00000127191.17	-1.2268750667572021	-0.06868228316307068	-0.34365320205688477	0.9407733678817749	-0.5051560997962952	-0.03204699605703354	2.6730194091796875	-1.195766806602478	-4.022277355194092	-3.0353891849517822	-3.1845312118530273	-4.696681022644043	-5.496891975402832	-6.348697185516357	-8.655384063720703	-3.5216336250305176
ENSG00000266507.1	-0.2076638787984848	-0.22434724867343903	-0.33427372574806213	1.3105143308639526	-0.18218575417995453	0.2875133752822876	-0.008568696677684784	-1.1548373699188232	-2.8260114192962646	-1.4999356269836426	-2.5260372161865234	-2.795985221862793	-3.8235604763031006	-4.7448859214782715	-6.146349906921387	-2.4505248069763184
ENSG00000213590.2	-0.6986316442489624	-0.4269157946109772	-0.3293378949165344	0.2847706973552704	0.07046276330947876	0.22299838066101074	0.18668755888938904	-0.7502244710922241	-2.9950623512268066	-2.087284803390503	-2.3032970428466797	-3.369779109954834	-4.528050422668457	-4.770171165466309	-7.230288028717041	-3.0438859462738037
ENSG00000159069.13	0.8732407093048096	-0.9167340993881226	-0.6234610676765442	1.379923939704895	-0.7831519842147827	-0.7325811982154846	4.484694957733154	-0.5572928190231323	-3.8335845470428467	-3.376865863800049	-3.6019339561462402	-4.892326354980469	-5.863117218017578	-6.471421241760254	-7.867703914642334	-3.511925220489502
ENSG00000176919.11	-0.5298457145690918	-0.45025336742401123	-0.26221778988838196	0.7007640600204468	-0.3520417809486389	-0.07855700701475143	0.23739692568778992	-0.623207688331604	-3.530897855758667	-2.36197829246521	-2.917701244354248	-3.7834298610687256	-4.934816360473633	-5.19795560836792	-8.203911781311035	-3.338111639022827
ENSG00000184925.11	0.4876739978790283	-0.5659075975418091	-0.2911374568939209	0.48807451128959656	-1.7098150253295898	0.3453389108181	1.1429269313812256	-1.3058853149414062	-3.7782552242279053	-2.528196096420288	-3.266824722290039	-4.490075588226318	-5.697436332702637	-6.172552108764648	-8.385647773742676	-3.741267442703247
ENSG00000107317.11	0.6335786581039429	-0.25300583243370056	-1.0443171262741089	1.4417555332183838	-3.902402639389038	-2.1853582859039307	8.552732467651367	-0.4732498228549957	-2.7890260219573975	-2.671220302581787	-3.1028599739074707	-3.8114824295043945	-5.120656967163086	-5.1934428215026855	-6.701254367828369	-3.1357674598693848
ENSG00000214402.6	0.4167311191558838	-0.842492938041687	-0.8707039952278137	0.5572271347045898	-3.221297025680542	0.3581210672855377	2.0038034915924072	0.366808146238327	-3.9321541786193848	-2.4816293716430664	-3.7395052909851074	-4.038196563720703	-5.787112236022949	-6.433630466461182	-9.001998901367188	-3.56766939163208
ENSG00000148362.10	0.3952946662902832	-1.1288613080978394	-1.2190587520599365	0.9878476858139038	-1.4283257722854614	-1.2361786365509033	3.528705596923828	-0.8967198133468628	-4.35470724105835	-3.229966878890991	-3.897115707397461	-4.675891399383545	-5.821928024291992	-6.561372756958008	-8.358417510986328	-3.7512974739074707
ENSG00000107331.16	-1.0652357339859009	0.11275878548622131	-2.8941872119903564	1.0618711709976196	-4.114351749420166	-1.3586527109146118	6.3877854347229	0.585614800453186	-3.3924858570098877	-2.4391276836395264	-3.6332788467407227	-4.112719535827637	-5.701085090637207	-6.012455463409424	-7.730248928070068	-3.1221132278442383
ENSG00000180539.7	-0.045969802886247635	0.023073729127645493	-0.8617242574691772	-0.26563966274261475	-0.5901557803153992	0.1021404042840004	0.16799846291542053	0.08545872569084167	-3.539588451385498	-2.576786518096924	-3.0724406242370605	-3.8437767028808594	-5.192652702331543	-5.668004035949707	-7.541306018829346	-3.5166196823120117
ENSG00000107281.9	-0.024982083588838577	-0.5037964582443237	-0.3862071633338928	1.4575697183609009	-1.2230840921401978	0.28093186020851135	5.061957359313965	-0.757590651512146	-4.148314952850342	-3.052048683166504	-3.6159262657165527	-4.706306457519531	-5.952122688293457	-6.4841766357421875	-8.135824203491211	-3.667426586151123
ENSG00000054179.11	-0.36883389949798584	-0.24733763933181763	-0.23047006130218506	-0.8340471982955933	-2.9970149993896484	0.03640686720609665	0.6159246563911438	-1.7603141069412231	-3.228132963180542	-2.3755712509155273	-3.6810879707336426	-4.616046905517578	-6.0206451416015625	-5.656739711761475	-9.793574333190918	-4.132824420928955
ENSG00000229257.2	0.1518477350473404	-0.02996176853775978	-0.29779255390167236	-0.44590798020362854	-0.8755301237106323	-0.08389953523874283	0.1692538559436798	-0.25583067536354065	-4.4211506843566895	-2.916375160217285	-3.203582763671875	-4.912866115570068	-6.062457084655762	-7.00965690612793	-9.501002311706543	-3.892335891723633
ENSG00000186193.8	0.8255620002746582	0.12678256630897522	-0.5728048086166382	0.4856031835079193	-1.1648344993591309	-0.43467801809310913	1.594468355178833	0.9361376762390137	-3.348721981048584	-3.1780123710632324	-3.469449996948242	-3.757511615753174	-5.617546081542969	-5.615650653839111	-7.204245567321777	-3.587554693222046
ENSG00000197355.10	-0.6789488196372986	-0.6168571710586548	-1.3210241794586182	0.5775021314620972	-2.0243663787841797	-0.5663710236549377	1.8930087089538574	0.1858823001384735	-3.9769718647003174	-2.964832305908203	-3.7069926261901855	-4.740736484527588	-5.903765678405762	-6.822299003601074	-8.55440902709961	-3.671895980834961
ENSG00000268996.3	0.6631542444229126	0.40830811858177185	-0.5173538327217102	-0.2001524120569229	-0.31886613368988037	-0.11948486417531967	1.0988540649414062	0.6385941505432129	-3.8821611404418945	-2.977302312850952	-3.4203248023986816	-4.483526706695557	-5.62237548828125	-6.4716691970825195	-8.425363540649414	-4.0230021476745605
ENSG00000177239.14	-0.22215066850185394	0.5371240377426147	-0.6149472594261169	0.2304292619228363	-0.8501381278038025	-0.3246026933193207	3.0131897926330566	0.508893609046936	-3.9330947399139404	-3.2160167694091797	-3.376014232635498	-4.522482872009277	-5.623988151550293	-6.313080310821533	-7.816984176635742	-3.5596892833709717
ENSG00000199411.1	0.5201619863510132	-0.2693580090999603	-0.7007614374160767	-0.07194361090660095	-1.092858910560608	0.9442136883735657	0.9633380174636841	0.48890116810798645	-4.015836715698242	-2.5081374645233154	-3.614671230316162	-4.208327770233154	-5.714595794677734	-6.7510480880737305	-9.978185653686523	-2.80183744430542
ENSG00000176978.13	0.42423439025878906	-0.4231651723384857	-0.5190176367759705	1.3448399305343628	-1.3097217082977295	-0.8840494751930237	4.7862067222595215	-0.11657610535621643	-4.063204288482666	-3.462843894958496	-3.693851947784424	-4.696085453033447	-5.919449806213379	-6.661949634552002	-8.56102466583252	-3.713055372238159
ENSG00000176884.14	-0.6682091951370239	0.8293510675430298	-0.4354984164237976	1.3359733819961548	0.8269626498222351	0.1373702585697174	6.801966190338135	-0.4699925482273102	-3.628580331802368	-3.329935312271118	-3.111832618713379	-4.599665641784668	-5.998653411865234	-6.726370334625244	-8.386673927307129	-4.004635810852051
ENSG00000176248.8	-0.43609774112701416	-0.034627530723810196	-1.413367748260498	0.9184701442718506	-1.5326169729232788	-0.5543631911277771	2.8082809448242188	-0.15613165497779846	-3.9921138286590576	-2.8986592292785645	-3.3784356117248535	-4.5612287521362305	-5.675566673278809	-6.501765251159668	-8.1283540725708	-3.5537397861480713
ENSG00000176101.11	0.6404812335968018	-0.15924963355064392	-1.297925591468811	0.6156381368637085	-1.3871686458587646	-2.0901312828063965	4.515466213226318	-0.27180805802345276	-3.580833911895752	-3.296107769012451	-3.230137825012207	-4.427332401275635	-5.574558258056641	-6.257785797119141	-7.743670463562012	-3.437154769897461
ENSG00000176058.11	-0.22388659417629242	-0.18175682425498962	-2.0670127868652344	0.7698309421539307	-2.206862688064575	-1.499503254890442	2.809265613555908	0.37051376700401306	-3.856931447982788	-3.1669018268585205	-3.816054344177246	-4.577741622924805	-5.877103805541992	-6.610162258148193	-8.311358451843262	-3.633462429046631
ENSG00000187713.6	0.25969886779785156	0.23112168908119202	0.22448211908340454	-0.34231725335121155	-0.16300733387470245	-1.3200186491012573	4.416604042053223	-0.29937639832496643	-4.239320755004883	-3.4314098358154297	-3.7330737113952637	-4.865853309631348	-6.067684173583984	-6.935985565185547	-8.441734313964844	-3.7946853637695312
ENSG00000188566.12	0.041628818958997726	-0.205193430185318	-0.6368058323860168	0.7510372400283813	-1.153892159461975	0.1557949185371399	0.7305910587310791	-0.24148574471473694	-3.7323920726776123	-2.5364465713500977	-3.274345874786377	-4.130282878875732	-5.281492233276367	-6.108034610748291	-8.204960823059082	-3.4657411575317383
ENSG00000212864.3	0.7220505475997925	-0.37075313925743103	-0.40835249423980713	2.172592878341675	-0.57654869556427	0.6627301573753357	3.3353991508483887	-0.7610186338424683	-3.026994228363037	-2.1128714084625244	-2.7639317512512207	-3.703892707824707	-4.902960777282715	-5.715639114379883	-7.21429967880249	-3.2412986755371094
ENSG00000197191.4	0.3809698820114136	0.05177142843604088	-0.5402942895889282	-0.13446961343288422	0.22170573472976685	-0.09060307592153549	0.42651277780532837	-0.39501288533210754	-3.460064172744751	-2.8043317794799805	-2.951076030731201	-4.21868371963501	-4.730990409851074	-5.643711566925049	-7.14594030380249	-3.436713457107544
ENSG00000188229.5	-0.8686748743057251	0.2472335398197174	1.4645217657089233	0.1994437873363495	-1.9186047315597534	-1.8677486181259155	5.771528244018555	-0.8713086843490601	-4.771884918212891	-4.387147903442383	-4.344608783721924	-5.493346691131592	-7.148944854736328	-8.311307907104492	-9.096734046936035	-4.129092216491699
ENSG00000275549.1	0.2015494704246521	0.08104062080383301	-0.7849836349487305	-0.15486757457256317	-0.7412132620811462	0.3362628221511841	0.3453198969364166	-0.4357413053512573	-3.543971300125122	-2.67169451713562	-3.1069769859313965	-4.07497501373291	-5.146003723144531	-6.089378833770752	-8.032526016235352	-3.4240505695343018
ENSG00000188986.5	0.5143687725067139	-0.4676865041255951	-0.5852739214897156	0.9379459619522095	-0.8830280900001526	-0.964070737361908	4.753231048583984	-0.601014256477356	-3.9286959171295166	-3.389160394668579	-3.48600435256958	-4.727964401245117	-5.984881401062012	-6.416092872619629	-7.786155700683594	-3.631718635559082
ENSG00000198113.2	-0.02914038673043251	-0.28750067949295044	0.4002727270126343	0.4161970317363739	-0.25943589210510254	-0.23894000053405762	0.26978108286857605	-0.24343281984329224	-3.6602768898010254	-2.932264566421509	-3.497269630432129	-4.276153087615967	-5.172045707702637	-5.895888328552246	-7.760972499847412	-3.595316171646118
ENSG00000198435.3	0.9080817103385925	0.7470133304595947	0.8482133746147156	0.4681908190250397	-0.3615309000015259	-0.5508824586868286	1.4085988998413086	-1.3560242652893066	-4.21034574508667	-2.9742329120635986	-2.981119155883789	-4.7733612060546875	-5.675622940063477	-6.957511901855469	-8.322029113769531	-3.6646225452423096
ENSG00000187609.15	0.6566627025604248	-0.08105608820915222	-1.285396933555603	0.4565928876399994	-1.8584790229797363	0.48683175444602966	1.1413562297821045	-0.24667254090309143	-3.883009195327759	-2.867453098297119	-3.457402229309082	-4.4662604331970215	-5.852267265319824	-6.547430515289307	-9.118852615356445	-3.727322816848755
ENSG00000188747.8	1.6715954542160034	-0.24896082282066345	-1.7503210306167603	0.764914870262146	-1.4154952764511108	1.1178876161575317	3.265869140625	-0.24510756134986877	-4.830413818359375	-3.540036678314209	-3.95194673538208	-5.200541019439697	-7.13021183013916	-8.103206634521484	-10.622632026672363	-4.057135105133057
ENSG00000165802.20	1.888046145439148	-0.24210533499717712	-0.864396870136261	0.5442992448806763	-0.7298226356506348	0.09208289533853531	6.203890800476074	-1.060808539390564	-3.3972885608673096	-2.9695723056793213	-2.968968391418457	-4.31482458114624	-5.538972854614258	-6.1121416091918945	-7.8171706199646	-3.184004068374634
ENSG00000130653.15	0.45581817626953125	-0.06469044089317322	-0.9595531821250916	0.7129775285720825	-0.7554306387901306	1.2087910175323486	2.527461528778076	0.07054075598716736	-4.2454071044921875	-2.9700241088867188	-3.196167469024658	-4.8146562576293945	-5.982562065124512	-6.574702739715576	-8.586670875549316	-4.31300163269043
ENSG00000182154.7	1.3690862655639648	-0.9794982671737671	-0.6348448395729065	1.4216586351394653	-0.7172142863273621	-0.1533571183681488	5.345478534698486	-0.5031789541244507	-3.6690351963043213	-3.4145734310150146	-3.519519329071045	-4.431972503662109	-5.982806205749512	-6.165179252624512	-8.195521354675293	-3.8747925758361816
ENSG00000148399.12	-0.27034127712249756	0.02982964739203453	-1.2708319425582886	0.1679839789867401	-1.2487298250198364	0.29445984959602356	2.8258237838745117	-0.15757623314857483	-4.216171741485596	-2.9961276054382324	-3.34354829788208	-4.624358654022217	-5.98154354095459	-6.894840240478516	-8.555187225341797	-3.9424824714660645
ENSG00000165724.5	-0.2803955078125	0.029002811759710312	-0.5607337355613708	0.6397002935409546	0.4077082872390747	-0.9786242842674255	3.01694393157959	-0.5588709115982056	-3.4874188899993896	-3.0927579402923584	-3.0301308631896973	-4.244841575622559	-5.229557991027832	-6.0550384521484375	-7.17609167098999	-3.4349048137664795
ENSG00000197070.13	0.15846993029117584	-0.057944152504205704	-0.6058907508850098	0.9898895025253296	-0.6524996161460876	0.8099045753479004	2.4142017364501953	-1.1073501110076904	-4.246506214141846	-2.931910514831543	-3.438774585723877	-4.797776699066162	-5.896976470947266	-6.962935447692871	-9.037030220031738	-4.098437309265137
ENSG00000203993.4	0.08063031733036041	-0.2569170892238617	-0.6857119798660278	0.2708742022514343	-1.249630331993103	-0.4873087704181671	2.2396860122680664	-0.42458203434944153	-3.942890167236328	-2.838243007659912	-3.2554311752319336	-4.261525630950928	-5.646414756774902	-6.10203742980957	-7.5863213539123535	-3.6229770183563232
ENSG00000181090.18	-0.14928804337978363	0.1999322474002838	-0.3189694285392761	0.47582295536994934	-1.22738778591156	0.5951116681098938	2.1974549293518066	-0.435423880815506	-3.7761051654815674	-2.662318229675293	-3.2366366386413574	-4.159157752990723	-5.364370346069336	-6.006895065307617	-7.9746832847595215	-3.584604263305664
ENSG00000207693.1	0.11198970675468445	-0.447050005197525	-0.7803245186805725	0.21376273036003113	-0.7538754940032959	0.7586745023727417	0.09279633313417435	-0.3348953127861023	-2.795210123062134	-2.158937692642212	-2.4182937145233154	-3.06746244430542	-4.684120178222656	-4.640614032745361	-7.940476894378662	-3.453509569168091
ENSG00000148408.12	-0.3701056241989136	-0.10882696509361267	0.09421878308057785	0.6437058448791504	0.6866399049758911	1.283143162727356	5.240111827850342	0.40115317702293396	-3.835096597671509	-3.377772569656372	-3.2075066566467285	-4.447697162628174	-5.814510345458984	-6.6210432052612305	-8.186762809753418	-3.8115901947021484
ENSG00000276388.1	-1.4318897724151611	-0.06650343537330627	0.0893951877951622	0.8089393377304077	0.389301598072052	1.802674412727356	0.6970605254173279	-2.020002841949463	-3.6144814491271973	-1.4018309116363525	-2.8617138862609863	-3.499774217605591	-5.329713821411133	-4.87848424911499	-10.602482795715332	-3.2686097621917725
ENSG00000229926.1	-1.2462483644485474	-0.407611221075058	0.2915149927139282	0.7324405908584595	-0.0018777847290039062	0.9955562949180603	0.482999712228775	-1.567861557006836	-3.509690999984741	-1.8418583869934082	-2.4971671104431152	-3.2646257877349854	-4.835502624511719	-4.753777027130127	-8.336195945739746	-3.1170525550842285
ENSG00000159247.13	-1.0790101289749146	-0.3379216492176056	0.12335004657506943	0.2006758153438568	0.0029413625597953796	0.223713219165802	0.04003269225358963	-0.8263639211654663	-3.4390265941619873	-2.1736905574798584	-2.7248830795288086	-3.3212063312530518	-4.665773868560791	-4.88535213470459	-7.703805446624756	-2.999614953994751
ENSG00000233013.8	-0.3678256571292877	-0.6640855073928833	-0.25964516401290894	0.0750882625579834	-0.282656729221344	-0.017614997923374176	0.14444437623023987	-0.09930846095085144	-3.5014777183532715	-2.5609207153320312	-2.7013354301452637	-4.0099568367004395	-4.968973159790039	-5.400590419769287	-7.378747940063477	-3.2622432708740234
ENSG00000015171.18	0.427836537361145	0.17141976952552795	0.07645361870527267	-0.9260779619216919	-1.0583149194717407	-1.1136116981506348	6.482330799102783	-0.2860788404941559	-3.659790515899658	-3.3157739639282227	-3.4482574462890625	-4.352535247802734	-5.582027435302734	-6.27975606918335	-7.745211601257324	-3.6293513774871826
ENSG00000151240.16	-0.8596934080123901	-0.033060405403375626	-0.5110490918159485	0.35813334584236145	-1.2837079763412476	-0.40052399039268494	4.792569160461426	0.8657366037368774	-3.8127660751342773	-3.1365139484405518	-3.378429412841797	-4.211339950561523	-5.781253814697266	-6.187783241271973	-7.555333137512207	-3.559736967086792
ENSG00000201861.1	-1.1263920068740845	-0.5571291446685791	-0.7060756683349609	0.024473339319229126	-0.6348106265068054	0.4364275336265564	0.8596268892288208	0.6415407657623291	-2.3144752979278564	-1.2612696886062622	-1.0604164600372314	-1.4909032583236694	-2.7812340259552	-3.4274725914001465	-6.282270908355713	-3.177366256713867
ENSG00000239822.3	-0.8026319742202759	-0.41801902651786804	-0.5592541098594666	-0.5138557553291321	-1.1725353002548218	1.7043100595474243	1.4708833694458008	0.4604661166667938	-4.226062774658203	-2.2579593658447266	-2.895785331726074	-3.5360796451568604	-4.7249650955200195	-6.271234512329102	-8.30157470703125	-3.745934009552002
ENSG00000225140.1	-0.9991099238395691	-2.00662899017334	-0.19426101446151733	-0.2769286036491394	-1.9711767435073853	-1.1890395879745483	3.118542194366455	1.8419697284698486	-3.8290326595306396	-3.635655164718628	-3.552727699279785	-4.324524402618408	-5.051858901977539	-5.8976030349731445	-7.859582424163818	-4.390578746795654
ENSG00000263511.1	-1.475731611251831	-0.3189443051815033	-1.7538381814956665	0.6043332815170288	-3.2658255100250244	1.9735881090164185	3.633941650390625	0.01794084906578064	-5.341236114501953	-2.3960041999816895	-3.4053430557250977	-4.881384372711182	-7.128938674926758	-8.614458084106445	-11.692481994628906	-4.0780463218688965
ENSG00000107929.14	-0.5969864130020142	0.0484100840985775	-0.13233333826065063	-0.13524839282035828	-0.5835694670677185	-0.08141203969717026	3.171896457672119	0.07733306288719177	-3.931962251663208	-3.0643272399902344	-3.4168167114257812	-4.53331995010376	-5.81180477142334	-6.327460765838623	-7.862985134124756	-3.5935006141662598
ENSG00000229869.1	0.11964243650436401	0.2220323532819748	-0.3432099223136902	0.18554723262786865	-0.10746161639690399	0.7098948359489441	0.2531055212020874	0.29927363991737366	-3.5907273292541504	-2.5520317554473877	-2.915576457977295	-4.185054779052734	-5.186902046203613	-5.831541538238525	-7.711359977722168	-3.749051094055176
ENSG00000205740.2	-0.4084576964378357	-0.03485355153679848	-0.7747339606285095	0.019478514790534973	-0.2638169527053833	0.45034950971603394	0.8256813883781433	-0.3781558573246002	-4.251635551452637	-2.9258618354797363	-3.1999101638793945	-4.3954644203186035	-5.934391021728516	-6.3758344650268555	-8.75263786315918	-3.695589303970337
ENSG00000107937.18	-0.24532721936702728	0.1585945188999176	0.23273426294326782	-0.36050763726234436	-0.3084293007850647	-1.0627974271774292	3.025489330291748	0.3768366277217865	-3.694004535675049	-3.22737979888916	-3.4655909538269043	-4.493678569793701	-5.802706718444824	-6.627185821533203	-8.085296630859375	-3.8087105751037598
ENSG00000232656.7	-0.4496217966079712	-0.39256247878074646	-0.487825870513916	0.004857271909713745	-0.005476817488670349	-0.3321397006511688	2.1615676879882812	0.8727113008499146	-2.939730167388916	-2.1778500080108643	-3.211510181427002	-4.202472686767578	-5.095064163208008	-5.0556960105896	-7.371524333953857	-3.571251630783081
ENSG00000067064.10	0.049070727080106735	-0.003916118294000626	-0.5570172667503357	-1.6663175821304321	-0.8558712005615234	-1.797971487045288	4.70517110824585	0.3528967797756195	-2.909144401550293	-2.954617738723755	-2.9019103050231934	-3.674006700515747	-5.006277084350586	-5.5352678298950195	-6.980463981628418	-3.3765900135040283
ENSG00000047056.14	-0.3827160596847534	-0.23713764548301697	0.0578109547495842	0.015968114137649536	0.34091275930404663	-0.2050381600856781	5.072024822235107	0.4954248368740082	-3.6836774349212646	-3.2533390522003174	-3.143427848815918	-4.441680431365967	-5.636406898498535	-6.384431838989258	-7.513535022735596	-3.6077659130096436
ENSG00000185736.15	-0.7306451797485352	0.05833735689520836	-1.526979684829712	-0.731576681137085	-2.863847494125366	-0.9650645852088928	2.244791030883789	-0.35843101143836975	-4.071479320526123	-2.671687602996826	-4.1202311515808105	-4.608820915222168	-6.085618019104004	-6.610480308532715	-8.209843635559082	-4.05765438079834
ENSG00000282390.1	-0.20156221091747284	0.11221867799758911	-0.5020446181297302	-0.17814376950263977	-0.4107399582862854	0.01921122521162033	0.1345941424369812	-0.1598273366689682	-3.3753104209899902	-2.4716591835021973	-2.9797444343566895	-3.8442153930664062	-4.744973182678223	-5.637599945068359	-7.3295369148254395	-3.5159525871276855
ENSG00000233052.1	-0.1330970823764801	0.23950770497322083	-0.7379112243652344	-0.18387313187122345	-0.5436978936195374	0.5443893074989319	0.1882781982421875	-0.46269527077674866	-3.944631576538086	-3.0853443145751953	-3.2063193321228027	-4.225557804107666	-5.642365455627441	-6.097101211547852	-8.386768341064453	-3.949118137359619
ENSG00000205696.4	-0.7346721887588501	1.1980990171432495	-1.403168797492981	-0.6185907125473022	-1.662711501121521	-1.2088161706924438	0.5724670886993408	0.8272948265075684	-0.951982855796814	-2.815484046936035	-3.3013768196105957	-3.019925117492676	-4.686596870422363	-4.1000165939331055	-6.149591445922852	-4.076446533203125
ENSG00000234556.1	0.21909506618976593	-0.2424100637435913	-0.14486625790596008	-0.4424645006656647	0.3563868999481201	0.06416770070791245	0.33126166462898254	-0.3382972776889801	-3.1213505268096924	-2.3126282691955566	-2.517932415008545	-3.998371124267578	-4.466091632843018	-5.064966678619385	-7.258368015289307	-2.9394514560699463
ENSG00000273001.1	0.8384612798690796	-0.061684343963861465	0.4016437828540802	-0.4587940573692322	-0.5327844619750977	0.32534292340278625	1.4741597175598145	-0.5270031690597534	-3.783355712890625	-3.1686697006225586	-3.413163185119629	-4.267993450164795	-5.429035186767578	-5.789633750915527	-7.512996196746826	-3.5329108238220215
ENSG00000067057.16	0.8886395692825317	0.44223275780677795	0.7919794917106628	0.8010635375976562	-1.0741599798202515	-0.7720813155174255	5.303828239440918	-0.23905697464942932	-3.2100634574890137	-3.1001744270324707	-2.545926332473755	-3.7635693550109863	-5.053183555603027	-5.622190475463867	-6.357954502105713	-3.068146228790283
ENSG00000107959.15	-0.3764411211013794	-0.03266176953911781	-0.37880808115005493	0.23788806796073914	-0.4214712381362915	-0.8529518246650696	4.50252628326416	0.42382869124412537	-3.588285446166992	-3.195101261138916	-3.2194595336914062	-4.230430603027344	-5.711784362792969	-5.906527996063232	-7.798696517944336	-3.5775201320648193
ENSG00000067082.14	-0.27827703952789307	-0.8552995920181274	2.8235230445861816	-0.23030108213424683	-1.926449179649353	-0.2503145635128021	2.3241031169891357	0.1128757894039154	-3.435208559036255	-3.061431884765625	-3.5730433464050293	-3.8342113494873047	-5.212231636047363	-5.719134330749512	-7.339550018310547	-4.222319602966309
ENSG00000165568.17	0.5023726224899292	-1.12004554271698	0.4658891558647156	-0.12028113007545471	0.03804437816143036	0.18546679615974426	2.825796604156494	-0.2597178518772125	-4.135001182556152	-3.9195165634155273	-3.8135271072387695	-4.785311698913574	-6.326910018920898	-7.5214996337890625	-9.861710548400879	-4.3174238204956055
ENSG00000187134.13	0.15178628265857697	-0.4952760636806488	0.6303828358650208	0.07219722867012024	-0.6365405321121216	-0.20718681812286377	1.0395159721374512	-1.0182472467422485	-3.031013250350952	-2.757558584213257	-2.7216806411743164	-3.5834572315216064	-4.429208755493164	-4.885908603668213	-6.507350444793701	-3.4929239749908447
ENSG00000151632.17	-0.21841420233249664	0.37718096375465393	0.05799158662557602	0.23268234729766846	0.059957876801490784	-0.251260906457901	0.6205806136131287	-0.3945697844028473	-3.539842367172241	-2.9360873699188232	-2.7057032585144043	-3.911799192428589	-4.437719345092773	-5.603007793426514	-6.406703948974609	-3.2555480003356934
ENSG00000196139.13	-0.05217074230313301	-0.25605711340904236	1.4924511909484863	-0.10848915576934814	-0.7259942293167114	-0.5218085050582886	2.4907608032226562	-2.1171610355377197	-3.4550023078918457	-3.5770583152770996	-3.5636115074157715	-4.893421649932861	-5.747206687927246	-6.589290142059326	-7.628213405609131	-3.9178829193115234
ENSG00000173848.18	2.7389514446258545	0.9955171346664429	0.26155751943588257	-0.7808306217193604	-1.5242207050323486	-0.16634687781333923	4.755127429962158	0.26580843329429626	-3.5519981384277344	-3.8249263763427734	-4.139969825744629	-4.327731609344482	-5.553432464599609	-6.2688703536987305	-8.295245170593262	-4.108145713806152
ENSG00000205488.8	-0.1308569312095642	0.07912883162498474	-0.4069364070892334	-0.07079528272151947	0.4118002653121948	-0.043611206114292145	0.30400580167770386	-0.4432104527950287	-3.456069231033325	-2.636355400085449	-2.795443058013916	-3.992746353149414	-4.802823066711426	-5.422734260559082	-7.122454643249512	-3.213827133178711
ENSG00000256462.1	0.1174340546131134	-0.3026595711708069	-0.7483307123184204	0.17234265804290771	0.25210365653038025	-0.04504942148923874	0.2474384903907776	-0.48552918434143066	-3.750291109085083	-2.6866517066955566	-2.8251700401306152	-4.0495524406433105	-4.994671821594238	-5.937279224395752	-8.072248458862305	-3.5600719451904297
ENSG00000196372.12	0.9097335338592529	0.005697157233953476	-0.36469942331314087	-0.024627357721328735	-0.3814074397087097	-0.7812520861625671	3.0559964179992676	0.5407639741897583	-3.8090734481811523	-2.9729409217834473	-3.136584758758545	-4.3332061767578125	-5.398528099060059	-6.150899410247803	-7.410165309906006	-3.3962278366088867
ENSG00000108021.19	-0.900749921798706	0.1522480547428131	0.2435353398323059	-0.47260621190071106	-0.7683557271957397	-0.18028613924980164	4.066934585571289	-0.16419187188148499	-3.882408380508423	-3.227161169052124	-3.4054765701293945	-4.429128170013428	-5.630295753479004	-6.41752815246582	-7.618663787841797	-3.692537546157837
ENSG00000057608.16	-0.497735857963562	-0.5314921140670776	-0.09378082305192947	-0.7043431997299194	-1.106885313987732	-2.004229784011841	5.730252742767334	0.15369567275047302	-3.4091646671295166	-3.4433724880218506	-3.367583751678467	-4.175559997558594	-5.398548126220703	-6.450185775756836	-7.437510013580322	-3.534621000289917
ENSG00000272764.1	-0.40853530168533325	-0.19483253359794617	-0.8052797317504883	-0.24354524910449982	-0.36836230754852295	-0.4971144199371338	1.1039416790008545	-0.24086478352546692	-3.640974760055542	-2.5572509765625	-3.221790313720703	-5.0674052238464355	-5.815814971923828	-6.207642555236816	-8.360505104064941	-3.428283214569092
ENSG00000134461.15	-0.6129802465438843	-0.5283538103103638	-0.7235891222953796	0.1715918481349945	-0.28088390827178955	0.3462689220905304	2.5836644172668457	0.4723597466945648	-3.280194044113159	-2.7460622787475586	-2.9664454460144043	-4.154510021209717	-5.308296203613281	-5.738955497741699	-7.675225257873535	-3.2969143390655518
ENSG00000134452.19	-0.9115948677062988	0.2739469110965729	-0.02232009917497635	0.3801463544368744	-0.42597633600234985	-0.49496445059776306	4.06716775894165	-0.184016615152359	-3.8312175273895264	-3.3117172718048096	-3.448180675506592	-4.432309627532959	-5.3599090576171875	-6.205288887023926	-7.4641547203063965	-3.644977331161499
ENSG00000134470.20	-0.07503518462181091	-0.3859237730503082	0.8236153721809387	0.17601865530014038	-0.2978501319885254	-0.12510302662849426	0.3356580436229706	0.0048866868019104	-3.6976559162139893	-3.2134785652160645	-3.5118675231933594	-4.4743428230285645	-5.176529884338379	-5.9555745124816895	-7.731088638305664	-3.4900476932525635
ENSG00000134453.15	-0.034173477441072464	-0.3497694432735443	0.7214564681053162	-0.5412834882736206	-1.3254464864730835	-0.45553120970726013	4.0845208168029785	-0.3080529272556305	-3.366299867630005	-3.029433250427246	-3.3211050033569336	-3.971851348876953	-5.30429744720459	-6.043942451477051	-7.20741605758667	-3.58024001121521
ENSG00000170525.18	0.2309572845697403	-0.35192379355430603	0.7399601340293884	0.36009302735328674	-3.034586191177368	-0.7023134827613831	5.246979236602783	-0.7347687482833862	-3.9432156085968018	-3.1534252166748047	-3.179734230041504	-4.537855625152588	-6.579890251159668	-6.527058124542236	-7.7270002365112305	-3.319657564163208
ENSG00000201581.1	-1.0410802364349365	-0.6903451681137085	-0.3724748492240906	0.9842185974121094	-0.9072332978248596	0.7022062540054321	0.9980319142341614	-0.46712973713874817	-4.061804294586182	-1.4168435335159302	-2.99308443069458	-2.852875232696533	-5.136390686035156	-6.108736038208008	-8.521624565124512	-3.0546560287475586
ENSG00000263628.1	-0.22037534415721893	0.5869407653808594	-0.7483053803443909	-0.24686886370182037	-1.3737156391143799	1.488588809967041	1.125319004058838	0.3273831605911255	-1.413137674331665	-1.8945772647857666	-2.0209460258483887	-3.4904403686523438	-2.021697759628296	-5.029306888580322	-5.113979816436768	-2.512051582336426
ENSG00000213994.3	0.30636078119277954	-0.017438624054193497	-0.5484446883201599	-0.29616397619247437	-0.18026362359523773	-0.124274842441082	0.17776206135749817	-0.47235748171806335	-2.781376361846924	-2.318838357925415	-2.4509365558624268	-3.8848276138305664	-4.450921058654785	-5.245024681091309	-6.795821189880371	-2.787522792816162
ENSG00000215244.2	0.886459469795227	-0.02582821622490883	-0.8366910219192505	-0.06480589509010315	-2.681849241256714	0.7434612512588501	1.6123602390289307	-0.6929510831832886	-3.6163694858551025	-2.5908565521240234	-3.120357036590576	-4.393625736236572	-6.3941650390625	-6.207262992858887	-9.230619430541992	-3.551090717315674
ENSG00000212743.2	1.2121540307998657	0.22418197989463806	-0.9141275882720947	-0.6897326707839966	-2.188992500305176	0.9404957890510559	1.2336188554763794	-0.28975585103034973	-3.3232295513153076	-2.265540361404419	-3.3687314987182617	-4.346566677093506	-6.056480407714844	-6.019069194793701	-8.92307186126709	-3.4510605335235596
ENSG00000065675.14	0.03772200271487236	0.7466576099395752	-1.9647140502929688	-0.7186468839645386	-1.9495912790298462	-1.6858659982681274	2.064600944519043	0.7307373285293579	-3.134232997894287	-3.0820157527923584	-3.48171329498291	-4.398997783660889	-5.720711708068848	-6.232247352600098	-7.596127510070801	-3.899064779281616
ENSG00000237943.6	0.7454890012741089	0.6645892858505249	-2.204580545425415	-1.1850332021713257	-1.3905365467071533	-1.0470079183578491	1.8382506370544434	0.5447285175323486	-3.492234468460083	-2.9678289890289307	-3.084038734436035	-4.325465679168701	-5.399580001831055	-6.353914260864258	-7.779531478881836	-3.855564832687378
ENSG00000225948.2	0.0059163980185985565	-0.1785614788532257	-0.9335711598396301	-0.4929034411907196	-0.8155993819236755	0.23566934466362	0.40673646330833435	0.10513876378536224	-4.0953593254089355	-2.9758872985839844	-3.0081534385681152	-4.515835285186768	-5.788599014282227	-5.884786128997803	-8.255570411682129	-3.484177350997925
ENSG00000223784.1	0.3251417279243469	1.8439562320709229	-1.4477384090423584	-0.8878821134567261	1.12908136844635	-0.6733818054199219	0.6758445501327515	-2.2716286182403564	-4.185039043426514	-2.9682536125183105	-3.238490104675293	-4.643755912780762	-5.132411003112793	-6.855363845825195	-8.49211597442627	-3.859011173248291
ENSG00000281186.1	-0.3340802788734436	-0.6752960681915283	-1.8721122741699219	-1.1266587972640991	-1.1165310144424438	-0.7643856406211853	1.0925865173339844	0.5517191886901855	-4.417486190795898	-3.329794406890869	-3.8856186866760254	-5.296976566314697	-6.171452522277832	-7.826967239379883	-9.334596633911133	-4.59633731842041
ENSG00000238266.1	0.646470844745636	1.028380274772644	-1.04982328414917	-0.7426671981811523	0.7592437863349915	-0.1992638111114502	0.505948007106781	-0.7981982231140137	-3.69364857673645	-2.818359851837158	-3.087942123413086	-4.268399238586426	-4.758261680603027	-6.261864185333252	-7.12347412109375	-3.2400882244110107
ENSG00000234248.1	0.3222694396972656	-0.39662835001945496	-1.1798162460327148	-0.31859928369522095	-2.8098978996276855	0.8507956266403198	1.4278111457824707	-1.2666672468185425	-3.681260347366333	-1.998104453086853	-3.329373836517334	-3.9239659309387207	-5.532031059265137	-5.691925048828125	-7.292473316192627	-3.836240768432617
ENSG00000198879.11	-0.11979304254055023	-1.036497712135315	0.20126670598983765	-0.44889822602272034	-1.3864322900772095	-0.14343294501304626	3.0477817058563232	-0.9422730207443237	-4.093372344970703	-3.1957509517669678	-3.43153715133667	-4.403957366943359	-5.708645820617676	-6.426640510559082	-8.337689399719238	-3.7446672916412354
ENSG00000235141.1	-1.8494995832443237	-0.5586217641830444	-0.42487621307373047	-0.3509380519390106	-2.0617311000823975	0.6867703199386597	1.6060453653335571	-1.6305348873138428	-4.2821760177612305	-2.0969390869140625	-3.1619620323181152	-4.517894744873047	-4.324715614318848	-5.614080429077148	-7.79573917388916	-3.389151096343994
ENSG00000278982.1	-0.06778047978878021	0.016333337873220444	-0.7328161597251892	0.036303967237472534	-0.3221108317375183	-0.6294587254524231	0.007326863706111908	-0.8519315719604492	-3.4351260662078857	-2.7732348442077637	-2.8867526054382324	-4.0722975730896	-4.989655494689941	-5.54557466506958	-7.155941486358643	-3.1816160678863525
ENSG00000232591.1	0.4172855019569397	0.39972051978111267	-1.9312351942062378	-0.9647016525268555	-0.1689588576555252	-1.1427947282791138	0.1121613010764122	-1.4271384477615356	-3.4543514251708984	-2.6420986652374268	-2.7447524070739746	-3.8861289024353027	-5.0280303955078125	-6.065240859985352	-8.148778915405273	-3.503452777862549
ENSG00000123243.14	1.248191237449646	2.3620645999908447	0.6963987350463867	0.019097715616226196	-0.603393018245697	0.09375325590372086	2.127751111984253	-0.11428073048591614	-3.7935702800750732	-3.371066093444824	-3.5958876609802246	-4.366051197052002	-5.449464797973633	-6.547085285186768	-7.772330284118652	-4.024982452392578
ENSG00000151655.18	-0.2698820233345032	1.7361823320388794	-0.8784074187278748	-0.35335689783096313	-0.2559157609939575	-1.0060797929763794	0.8838739395141602	-0.5424861907958984	-2.44307279586792	-2.7297797203063965	-2.343578577041626	-4.230576038360596	-3.7435317039489746	-5.240688800811768	-6.318177700042725	-3.745065927505493
ENSG00000151657.11	-0.778710663318634	-0.15716037154197693	-0.49560391902923584	-0.49010422825813293	-0.4464529752731323	0.26101961731910706	2.12789249420166	-0.32239726185798645	-3.554232358932495	-2.8125829696655273	-3.03847074508667	-4.254831314086914	-5.353165626525879	-6.108687400817871	-7.733839988708496	-3.568248748779297
ENSG00000165629.19	0.6505287885665894	-0.23621878027915955	-0.7922773957252502	-0.7913875579833984	-0.07243044674396515	-2.2257509231567383	6.229203701019287	-0.32420626282691956	-3.9150736331939697	-3.4190516471862793	-3.476797580718994	-4.419628143310547	-5.82487678527832	-6.717557907104492	-8.298600196838379	-3.2857301235198975
ENSG00000165632.7	-0.7628470659255981	-0.04752597585320473	0.18533974885940552	-0.024164408445358276	-0.725719153881073	-0.043296538293361664	2.4538521766662598	-0.5100692510604858	-3.7208244800567627	-2.8779637813568115	-3.269996166229248	-4.381813049316406	-5.243558883666992	-5.961660385131836	-7.2885847091674805	-3.462810516357422
ENSG00000234306.1	-0.5188835263252258	0.16025292873382568	-0.5809831023216248	-0.2524150609970093	0.4969037175178528	0.7770485281944275	0.7622681260108948	-0.8261134624481201	-3.2611231803894043	-2.2686784267425537	-1.9014465808868408	-3.6684744358062744	-4.857168197631836	-4.4259114265441895	-6.95332670211792	-3.1351022720336914
ENSG00000279575.1	-0.14829973876476288	0.41830286383628845	-0.3765886127948761	-0.49651291966438293	0.45087844133377075	-0.015287868678569794	0.24965673685073853	-0.21811658143997192	-3.9935250282287598	-2.9144127368927	-3.0488429069519043	-4.267213821411133	-5.555364608764648	-5.91768217086792	-7.90717077255249	-3.5638267993927
ENSG00000270111.2	0.5377604961395264	-0.400716632604599	-2.2325589656829834	-1.1444026231765747	2.3333563804626465	-1.961081624031067	2.631845712661743	-1.9333714246749878	-3.427215337753296	-2.5450103282928467	-2.028883695602417	-3.539660692214966	-4.932431221008301	-5.210338592529297	-8.268280982971191	-2.579399585723877
ENSG00000225383.7	1.2977129220962524	0.0975668728351593	-0.568576455116272	-0.6901882886886597	0.4347124695777893	-0.19165176153182983	1.753060221672058	-1.1539008617401123	-3.6847918033599854	-3.411987543106079	-3.424927234649658	-4.338376045227051	-5.8858137130737305	-6.359792232513428	-8.45313835144043	-3.5471484661102295
ENSG00000048740.18	-0.9972907304763794	-0.18320879340171814	0.15016454458236694	-0.4963904917240143	0.3822723627090454	0.49745193123817444	6.4134440422058105	-0.46367350220680237	-3.62542724609375	-3.0553910732269287	-2.8841123580932617	-4.288007736206055	-5.461316108703613	-6.048778533935547	-7.16175651550293	-3.6295363903045654
ENSG00000231496.1	-0.7638124227523804	0.7423765659332275	-1.508662223815918	-0.4434967637062073	0.7472091913223267	2.178440570831299	3.1418962478637695	-1.751323938369751	-3.5332868099212646	-2.3332395553588867	-2.1363940238952637	-3.844958543777466	-5.453415870666504	-6.688216209411621	-8.006255149841309	-3.3759279251098633
ENSG00000148429.14	0.08123423159122467	0.08058229088783264	0.18246746063232422	-0.4264364540576935	-0.8381524682044983	-0.18678966164588928	1.3255233764648438	-0.6282668113708496	-3.8431735038757324	-3.039050340652466	-3.4163460731506348	-4.369377613067627	-5.393850326538086	-6.237419605255127	-7.995993614196777	-3.636963129043579
ENSG00000271046.1	0.015550773590803146	0.15078581869602203	-0.691294252872467	-0.5447582006454468	0.039017319679260254	-0.39403268694877625	0.010054722428321838	-0.4339345395565033	-3.357592821121216	-2.6509904861450195	-3.074209690093994	-4.216954231262207	-5.12542724609375	-5.749014377593994	-7.930594444274902	-3.828484296798706
ENSG00000134463.14	-0.35120949149131775	-0.5757836699485779	0.40489399433135986	-0.25543543696403503	-0.3493281602859497	-0.10746639221906662	0.6738288998603821	0.37625184655189514	-3.373837471008301	-3.3491320610046387	-3.04072904586792	-4.23682165145874	-6.106101989746094	-5.715908527374268	-9.023301124572754	-3.8238606452941895
ENSG00000148426.12	-0.05538496747612953	0.07300710678100586	0.19010502099990845	0.07730075716972351	0.015115506947040558	-0.047856979072093964	0.16884106397628784	-0.326434463262558	-3.7951955795288086	-2.8858931064605713	-3.1427273750305176	-4.19875955581665	-5.070426940917969	-5.834733963012695	-7.741436958312988	-3.4611024856567383
ENSG00000225778.5	0.1297471672296524	-0.35688844323158264	0.12814658880233765	-0.12318121641874313	0.06799118220806122	0.08560601621866226	0.6847085356712341	-0.6699068546295166	-3.519127607345581	-2.81628680229187	-2.6149888038635254	-4.192702770233154	-5.059072494506836	-5.449954032897949	-7.590254783630371	-3.237950086593628
ENSG00000151461.19	-0.6960469484329224	-0.2363012731075287	0.37059861421585083	-0.2956453263759613	-0.6653347611427307	-0.5303836464881897	4.1967549324035645	-0.03446689248085022	-3.871779203414917	-3.164825677871704	-3.4345502853393555	-4.511159420013428	-5.506387710571289	-6.425811767578125	-7.537551403045654	-3.5139198303222656
ENSG00000181192.11	0.30151915550231934	-0.11530527472496033	0.19988614320755005	-0.28450971841812134	-1.5072107315063477	-0.09624870866537094	3.729386806488037	-0.36680689454078674	-3.8495335578918457	-3.27173113822937	-3.4841580390930176	-4.612270355224609	-5.8093671798706055	-6.534680366516113	-7.581912517547607	-3.681312084197998
ENSG00000065665.20	-1.1851027011871338	0.715774416923523	-1.0542213916778564	-0.43088939785957336	-0.7096660733222961	-0.7225537896156311	3.3582603931427	0.20406636595726013	-3.9809885025024414	-3.1431970596313477	-3.290222644805908	-4.469837188720703	-5.636852264404297	-6.531594753265381	-7.8242387771606445	-3.7993178367614746
ENSG00000165609.12	-1.1583107709884644	-0.3091503083705902	-0.4256466031074524	-0.3876384198665619	-0.46560418605804443	-0.21958670020103455	3.583911895751953	-0.597209095954895	-3.2697653770446777	-2.9831104278564453	-2.9514641761779785	-4.3197340965271	-5.349455833435059	-5.776913642883301	-7.385447025299072	-3.504852533340454
ENSG00000151465.13	-0.24975453317165375	-0.06447586417198181	-0.14457160234451294	-0.4636293649673462	0.5233328342437744	-2.0284831523895264	5.04242467880249	0.10740813612937927	-3.624016046524048	-3.447324275970459	-3.40323543548584	-4.247410774230957	-5.525876045227051	-6.491642951965332	-8.034523963928223	-3.520235061645508
ENSG00000183049.12	-0.023836959153413773	-0.004206988960504532	-1.1144057512283325	-0.3246193826198578	1.0004668235778809	-0.5486090779304504	6.752599239349365	-0.15335693955421448	-3.123988151550293	-2.9691002368927	-2.632096767425537	-4.060789108276367	-5.131479263305664	-5.784693717956543	-7.454291343688965	-3.325235366821289
ENSG00000252438.1	-1.6266084909439087	0.47668877243995667	-0.21121352910995483	-0.29893970489501953	-0.15614815056324005	1.8431137800216675	3.0338661670684814	0.376530259847641	-3.150346279144287	-2.9892709255218506	-2.446366548538208	-4.4547038078308105	-5.622201919555664	-6.115959167480469	-9.165956497192383	-3.3583920001983643
ENSG00000252118.1	0.30631357431411743	0.4036804735660553	-0.4625975787639618	-0.1573968529701233	-0.6096786856651306	2.8499438762664795	2.227118492126465	-1.51050865650177	-2.59485125541687	-1.9401428699493408	-2.4508888721466064	-3.1892921924591064	-3.8784339427948	-4.932783603668213	-6.869438648223877	-3.755941152572632
ENSG00000263584.1	0.8563413023948669	1.0711430311203003	-1.1228382587432861	0.14756616950035095	-1.647101640701294	3.8773531913757324	3.8461766242980957	-0.8623863458633423	-3.265463352203369	-1.7937897443771362	-2.3843770027160645	-4.20971155166626	-5.398674964904785	-6.090948104858398	-9.301384925842285	-3.3452420234680176
ENSG00000151468.10	0.5979045629501343	-0.6318191289901733	-0.5227988362312317	-0.03083696961402893	0.5018976330757141	0.02085832506418228	4.247636795043945	0.14422759413719177	-3.0550904273986816	-2.7573299407958984	-2.5841331481933594	-3.528820276260376	-4.578167915344238	-5.080757141113281	-6.492833614349365	-2.664752244949341
ENSG00000212499.1	-0.5134029984474182	0.1612870991230011	-1.2147890329360962	0.7370337247848511	0.12399955093860626	1.9330767393112183	1.8370637893676758	0.19103023409843445	-3.847708225250244	-0.9416536092758179	-1.5276103019714355	-3.2643275260925293	-5.405610084533691	-5.477223873138428	-9.40322208404541	-3.871948719024658
ENSG00000225251.1	-0.5211873650550842	-0.10329088568687439	-1.1889604330062866	0.033275261521339417	0.2116101086139679	1.4528664350509644	1.0564390420913696	-0.6317558288574219	-3.5666043758392334	-1.8683103322982788	-1.8014885187149048	-3.15756893157959	-4.467182159423828	-4.248769760131836	-7.084025859832764	-3.0380947589874268
ENSG00000123240.16	-0.051757682114839554	-0.11982807517051697	0.10114233940839767	-0.2073301374912262	-0.6819259524345398	-1.1311309337615967	5.608018398284912	-0.24984779953956604	-3.1316118240356445	-3.1400201320648193	-3.204099655151367	-3.969602346420288	-4.963478088378906	-5.580437660217285	-6.890444278717041	-3.104456663131714
ENSG00000272055.1	-1.5498950481414795	-0.40668585896492004	-0.7143824100494385	0.4872768819332123	-0.018999382853507996	-0.5648792386054993	0.5604339838027954	-1.1978082656860352	-4.359485626220703	-3.586395263671875	-3.6970443725585938	-4.875226020812988	-6.2066192626953125	-6.382512092590332	-9.981685638427734	-4.393557548522949
ENSG00000107537.13	0.23828072845935822	-1.0623031854629517	0.9039636850357056	-0.5467100143432617	-0.7811354994773865	-0.474613755941391	2.8367362022399902	-0.05654230713844299	-3.498521089553833	-3.241414785385132	-3.296811580657959	-4.2042975425720215	-5.327213287353516	-5.602747917175293	-7.350319862365723	-3.2940752506256104
ENSG00000086475.14	0.7021361589431763	0.19445648789405823	0.10953062027692795	-0.6670668125152588	-0.8472551703453064	-0.6692171692848206	3.5996546745300293	-0.7013732194900513	-3.8679401874542236	-3.0605177879333496	-3.5759644508361816	-4.266352653503418	-5.469272613525391	-6.374151229858398	-7.701066970825195	-3.5458507537841797
ENSG00000165626.16	-0.06806863844394684	0.1078822910785675	0.4090661406517029	-0.3214268088340759	0.004300057888031006	0.28504887223243713	1.3134911060333252	-0.7343381643295288	-3.482027292251587	-2.844524621963501	-3.1582841873168945	-4.3130717277526855	-4.92215633392334	-5.810540199279785	-7.241881370544434	-3.4169399738311768
ENSG00000202508.1	-0.18977873027324677	0.3301837742328644	0.10744550079107285	-0.2542424201965332	-0.3011515736579895	0.8175918459892273	0.44152358174324036	-0.16125379502773285	-2.6245274543762207	-2.666813373565674	-2.184354782104492	-3.9240634441375732	-4.787457466125488	-5.581160068511963	-7.284445285797119	-2.924243927001953
ENSG00000165630.13	-0.46122467517852783	0.041742708534002304	0.002941422164440155	-1.1203705072402954	-0.2713252305984497	-0.5613550543785095	3.5355401039123535	0.052345603704452515	-3.8268842697143555	-3.4536099433898926	-3.4050440788269043	-4.645102024078369	-5.434388160705566	-6.4004807472229	-8.112256050109863	-3.8166344165802
ENSG00000239665.8	-0.5132541060447693	0.03353753313422203	0.061048559844493866	-0.5686435103416443	-0.418756902217865	0.5300704836845398	2.3919692039489746	0.15960213541984558	-3.886650323867798	-3.017529010772705	-3.3390941619873047	-4.34516716003418	-5.502939224243164	-6.370800018310547	-7.770330429077148	-3.7127816677093506
ENSG00000151474.20	0.3511085510253906	0.2752818167209625	-0.40407097339630127	0.1495566964149475	-0.7320752739906311	0.23662593960762024	3.0504608154296875	-0.893656849861145	-3.8967037200927734	-2.833277702331543	-3.3604211807250977	-4.557612895965576	-5.6962175369262695	-6.220195770263672	-8.238661766052246	-3.664552688598633
ENSG00000065809.13	-0.5399503707885742	0.34433713555336	-1.8019930124282837	-1.4756273031234741	-3.4363036155700684	-1.7829080820083618	4.449754238128662	0.6528676748275757	-3.144970178604126	-3.089054822921753	-3.7089476585388184	-3.9160661697387695	-5.3223066329956055	-5.8904948234558105	-7.921119213104248	-3.9536097049713135
ENSG00000185267.9	0.21919675171375275	0.05333014950156212	-0.20824766159057617	-1.1801260709762573	-0.8964398503303528	-0.10272716730833054	0.6975908875465393	0.4790515601634979	-3.749274492263794	-2.7576825618743896	-3.5108237266540527	-3.9135422706604004	-5.29376220703125	-6.553065299987793	-8.318979263305664	-4.049771308898926
ENSG00000187522.14	-0.3642153739929199	-0.3092709481716156	-0.4999212622642517	-0.6642032861709595	-0.2033046931028366	-0.6192710995674133	2.9367899894714355	0.005235761404037476	-3.839956521987915	-3.1173596382141113	-3.1905431747436523	-4.404658794403076	-5.7230730056762695	-6.397249698638916	-8.210127830505371	-3.625279664993286
ENSG00000272853.1	-0.646552562713623	-0.6621280908584595	-0.9004847407341003	0.3651118576526642	-0.1492503434419632	-0.1829947531223297	1.3796076774597168	-0.28283193707466125	-3.7516252994537354	-2.5951602458953857	-2.518293857574463	-4.035477638244629	-5.668760299682617	-5.4406328201293945	-8.07037353515625	-3.2684755325317383
ENSG00000152455.15	-0.18537412583827972	-0.8621677160263062	0.47844940423965454	-0.6610094308853149	-0.04143775999546051	-0.047908805310726166	2.3570406436920166	-0.6439164876937866	-3.998821973800659	-3.0630695819854736	-3.402902603149414	-4.383816719055176	-5.456110000610352	-6.342994689941406	-7.798987865447998	-3.6315412521362305
ENSG00000152457.17	-0.294084370136261	0.0038543008267879486	-0.13592833280563354	-0.31087902188301086	-0.6417150497436523	-0.08858092874288559	1.2482550144195557	-0.3890068829059601	-3.846400499343872	-3.081501007080078	-3.274141788482666	-4.523895263671875	-5.283595085144043	-6.19290018081665	-7.550746440887451	-3.5266847610473633
ENSG00000197889.9	-0.20942778885364532	-0.27642375230789185	-0.14957168698310852	-0.34442973136901855	-0.13811330497264862	-0.1340613216161728	0.39889946579933167	-0.7308570146560669	-3.1704490184783936	-2.6301491260528564	-3.17685604095459	-4.093053817749023	-4.8528547286987305	-5.636048793792725	-7.249932289123535	-3.5009026527404785
ENSG00000237470.3	0.331062376499176	0.0448930524289608	-0.17416724562644958	0.11711770296096802	-0.7202708721160889	0.1473921239376068	0.6287299990653992	-1.3820909261703491	-3.3398354053497314	-2.270045518875122	-2.932353973388672	-3.8783204555511475	-5.232439994812012	-5.693742752075195	-7.423533916473389	-3.414612054824829
ENSG00000176244.6	3.0065207481384277	-0.2153228223323822	2.3081424236297607	-1.14959716796875	-0.6077650189399719	0.2864789068698883	7.169006824493408	-1.3043149709701538	-3.7989282608032227	-3.2872276306152344	-3.7604174613952637	-4.923130512237549	-6.1958160400390625	-6.167255878448486	-7.932952880859375	-3.3801493644714355
ENSG00000176236.6	-0.791824221611023	-0.2882937490940094	0.1696462333202362	-0.1764882653951645	0.2876352369785309	-0.05408289283514023	0.6510313749313354	-0.6275326013565063	-3.5832927227020264	-2.899198293685913	-2.834552764892578	-3.995450735092163	-5.1415605545043945	-5.675904273986816	-7.488173961639404	-3.121607542037964
ENSG00000152464.14	-0.38861411809921265	0.20200887322425842	-0.16041570901870728	-0.1256386637687683	-0.5071856379508972	-0.9518912434577942	1.941759705543518	-0.2871148884296417	-3.5269837379455566	-3.063162326812744	-3.226320266723633	-4.478445529937744	-5.50606632232666	-6.399580001831055	-8.282242774963379	-3.789181709289551
ENSG00000152465.17	-0.4911609888076782	-0.7986301183700562	0.3796212077140808	-0.10074916481971741	-0.07577221095561981	-0.1017511710524559	3.6805849075317383	-0.3367826044559479	-3.8121423721313477	-3.172250747680664	-3.1976757049560547	-4.019715785980225	-5.079717636108398	-6.057796478271484	-7.264377117156982	-3.6158976554870605
ENSG00000206448.3	-0.9851517677307129	-0.2634303867816925	0.002492837607860565	0.8201160430908203	-0.4038490653038025	1.4952629804611206	1.2109308242797852	-0.7310823202133179	-3.416110038757324	-1.9515835046768188	-2.639169692993164	-3.6053807735443115	-4.5571699142456055	-4.971576690673828	-7.793545722961426	-3.121380090713501
ENSG00000228181.1	-1.114322304725647	-0.26815155148506165	-0.8955801129341125	0.18724223971366882	0.05011138319969177	0.5720046758651733	0.44112464785575867	-0.9147114753723145	-3.4949793815612793	-2.109255075454712	-2.2075088024139404	-3.627260208129883	-4.1743927001953125	-4.658320426940918	-6.356460094451904	-2.498655319213867
ENSG00000148468.16	-0.6671863794326782	1.2071200609207153	0.016116075217723846	0.2635802924633026	-0.5083828568458557	-1.0931562185287476	7.4262003898620605	-0.7819188833236694	-3.3434832096099854	-3.1439642906188965	-3.090884208679199	-4.162654399871826	-5.1241607666015625	-5.957491397857666	-6.812819004058838	-3.691723108291626
ENSG00000077943.7	-0.27081766724586487	0.17889097332954407	0.40853118896484375	-0.16361103951931	-0.3827342987060547	0.07585538178682327	0.7005419135093689	0.32852277159690857	-3.4505364894866943	-3.100844383239746	-3.5413613319396973	-4.23016357421875	-5.295699119567871	-6.0633063316345215	-7.79349946975708	-3.740741491317749
ENSG00000148481.13	0.21166683733463287	-1.3358577489852905	-0.47601228952407837	-1.1054667234420776	-0.20232166349887848	-1.2140051126480103	5.284539699554443	0.32673606276512146	-3.8500607013702393	-3.392239809036255	-3.1732425689697266	-4.32845401763916	-5.718066215515137	-6.503348350524902	-8.516087532043457	-3.5232760906219482
ENSG00000165983.14	-0.6445669531822205	-0.4847668707370758	0.35951051115989685	-0.758659839630127	-0.4605329632759094	-0.48403945565223694	0.4482246935367584	-0.389072448015213	-3.5457229614257812	-2.8350162506103516	-3.1624207496643066	-4.0889105796813965	-5.17070198059082	-5.665207386016846	-7.526416778564453	-3.629481315612793
ENSG00000148484.17	-0.021014440804719925	0.3258191645145416	0.15252965688705444	-0.6931233406066895	-0.9180485606193542	-0.962727963924408	3.208156108856201	-0.4097508490085602	-3.8657634258270264	-3.1770639419555664	-3.4040966033935547	-4.49053955078125	-5.515110969543457	-6.551855087280273	-7.898670673370361	-3.575080633163452
ENSG00000225213.2	-0.7140929698944092	-0.02819022908806801	-0.22139015793800354	-0.4808952510356903	-0.3009852170944214	0.9068503379821777	1.44618821144104	-0.719202995300293	-3.5934746265411377	-2.4446287155151367	-2.8210525512695312	-4.305653095245361	-4.824071884155273	-5.922604560852051	-7.867562294006348	-3.263993263244629
ENSG00000107611.14	-0.17350582778453827	-0.17075535655021667	-0.14088475704193115	-0.4692780077457428	-0.6809096932411194	1.0067558288574219	1.0716298818588257	-0.9441094398498535	-3.9226632118225098	-2.8937439918518066	-3.2776341438293457	-4.9105224609375	-5.693195343017578	-6.4504523277282715	-8.945758819580078	-3.6815972328186035
ENSG00000273153.1	-0.6209900975227356	1.175350308418274	-0.09268558770418167	-1.1009553670883179	-0.07276993989944458	0.944542407989502	1.4262473583221436	-1.2583098411560059	-5.068553924560547	-3.6162562370300293	-4.150607585906982	-5.913675308227539	-6.822833061218262	-8.129179954528809	-10.112964630126953	-4.460103511810303
ENSG00000107614.21	-0.1367645114660263	0.23427513241767883	-0.22952115535736084	-1.1426582336425781	-0.05227367579936981	0.6984633803367615	2.3445279598236084	-0.45459678769111633	-3.8939483165740967	-3.104562759399414	-3.071077346801758	-4.372002601623535	-5.328512191772461	-6.358853340148926	-7.779111385345459	-3.5122625827789307
ENSG00000229124.6	-0.1486036777496338	-0.11614882946014404	0.048707954585552216	-0.22176265716552734	-0.20753751695156097	0.18055835366249084	0.3347887396812439	-0.6725331544876099	-3.7697014808654785	-2.8286325931549072	-3.2724719047546387	-4.696042060852051	-5.882413864135742	-6.782463550567627	-9.327613830566406	-4.210298538208008
ENSG00000026025.14	0.08657778799533844	-1.17292058467865	1.924773097038269	0.23488715291023254	-2.836970567703247	-0.7850897908210754	6.07852029800415	-1.2556427717208862	-4.364851951599121	-3.9475038051605225	-4.369624137878418	-5.390521049499512	-6.930041313171387	-8.038464546203613	-8.600757598876953	-4.222994327545166
ENSG00000148488.15	1.0770677328109741	0.9487099647521973	0.9643996357917786	-0.1373961865901947	-0.5178449749946594	0.2652992904186249	1.5931590795516968	-0.7449710369110107	-3.4651660919189453	-3.448495626449585	-3.6099977493286133	-4.374095439910889	-5.213983535766602	-6.5156097412109375	-7.631499767303467	-4.137516498565674
ENSG00000165996.13	-0.5733391046524048	-0.04656926169991493	-0.6042645573616028	-0.4219372570514679	-0.7442582845687866	-0.4008524417877197	0.5757713317871094	0.05253341794013977	-3.703519344329834	-2.788551092147827	-3.438419818878174	-4.417619228363037	-5.330685615539551	-6.081963062286377	-7.924838542938232	-3.854924201965332
ENSG00000260589.1	-0.6790192127227783	-0.2673848271369934	-0.7043855786323547	-0.018285781145095825	-0.24489490687847137	-0.08903459459543228	0.2602217495441437	-0.3626819849014282	-3.6310126781463623	-2.827119827270508	-3.240217685699463	-4.454830646514893	-5.382174491882324	-6.097183704376221	-8.05398941040039	-3.6833372116088867
ENSG00000136738.14	-0.9503442049026489	0.4789535105228424	-0.7287251353263855	-0.6153591871261597	-0.9417811036109924	-1.5964833498001099	4.0941901206970215	0.17055758833885193	-3.6690313816070557	-3.1445541381835938	-3.3254919052124023	-4.362715244293213	-5.579490661621094	-6.466220855712891	-7.773589611053467	-3.520289659500122
ENSG00000260314.2	-0.8835241198539734	0.19278565049171448	0.19431012868881226	-0.607026219367981	0.43826228380203247	-1.409389853477478	1.1453232765197754	-0.09681776165962219	-3.021242380142212	-3.292682647705078	-2.6996970176696777	-3.6029751300811768	-4.637721538543701	-5.423465251922607	-6.901840686798096	-3.4390127658843994
ENSG00000148482.11	-0.403245747089386	0.8677687644958496	1.7090322971343994	-1.48707914352417	-2.624809980392456	-0.005972228944301605	2.80465030670166	-1.1458982229232788	-2.8996493816375732	-2.9769413471221924	-3.035066604614258	-4.368271827697754	-5.315980911254883	-6.225497245788574	-9.482282638549805	-4.442389488220215
ENSG00000165995.18	-0.9317114353179932	0.32568612694740295	-0.23792880773544312	-0.3102537989616394	1.6979392766952515	-0.14577540755271912	4.57625150680542	-0.2672852575778961	-3.3073976039886475	-3.0462453365325928	-2.5307350158691406	-3.962348461151123	-5.201901435852051	-5.678739547729492	-7.297072887420654	-3.4852845668792725
ENSG00000240291.1	-0.3293861746788025	-0.11478003859519958	-0.435741126537323	-0.41884079575538635	-1.2391369342803955	0.784580647945404	0.8866733908653259	-0.19875022768974304	-3.888690948486328	-2.4449398517608643	-3.4594597816467285	-4.524065971374512	-6.012401580810547	-6.526241302490234	-9.36305046081543	-3.7998299598693848
ENSG00000225527.1	-0.2292824238538742	-0.29543957114219666	-0.40178465843200684	-0.11680775880813599	-1.070317268371582	0.7006154656410217	0.8431456089019775	0.23754599690437317	-3.037998914718628	-2.701382637023926	-3.087676525115967	-3.74372935295105	-5.047438621520996	-5.788330078125	-6.90791654586792	-3.8007819652557373
ENSG00000241058.3	-0.6187544465065002	-0.23258456587791443	-0.5910826325416565	-0.788357138633728	-1.7746537923812866	0.5065827965736389	2.839932441711426	-0.6871284246444702	-4.17694091796875	-3.056976318359375	-3.610656261444092	-4.884169578552246	-6.023902893066406	-6.605081558227539	-8.902250289916992	-4.0662102699279785
ENSG00000165997.4	-0.931936502456665	-0.42327532172203064	1.3279567956924438	-1.4013601541519165	-0.49167466163635254	-0.41812726855278015	3.1269824504852295	-0.5513092279434204	-3.753471851348877	-3.105883836746216	-3.1876087188720703	-4.265259742736816	-5.512448310852051	-5.983190059661865	-7.146550178527832	-3.6860804557800293
ENSG00000204740.10	-0.18923136591911316	-0.0005992688238620758	-0.14042845368385315	-0.2754467725753784	-0.21172071993350983	0.2886682450771332	0.3243543207645416	-0.4437101185321808	-3.174752950668335	-2.6128804683685303	-2.8506598472595215	-3.808225631713867	-4.617237091064453	-5.250374794006348	-7.095280647277832	-3.3404881954193115
ENSG00000120594.16	-1.2719858884811401	-0.39860472083091736	-0.235493004322052	-1.048256278038025	-1.609421968460083	-1.4664709568023682	3.255218982696533	-0.2829572260379791	-4.036078453063965	-3.2742056846618652	-3.5937247276306152	-4.388296604156494	-5.930303573608398	-7.158738136291504	-8.651656150817871	-3.9725263118743896
ENSG00000078114.18	0.322218656539917	-0.4773581922054291	2.029118061065674	-1.3861156702041626	-1.3036056756973267	-0.16472086310386658	6.037049770355225	-1.271213412284851	-3.4465761184692383	-3.1480932235717773	-3.390439033508301	-4.096940040588379	-5.505739212036133	-5.913388729095459	-7.36346960067749	-3.4742629528045654
ENSG00000204683.10	-0.46218109130859375	0.40184035897254944	0.8184139132499695	0.06298977136611938	-1.507920742034912	2.5056259632110596	3.0117321014404297	-0.9466992616653442	-3.554924726486206	-1.7827942371368408	-2.7260589599609375	-3.7934231758117676	-5.1649980545043945	-5.820186614990234	-7.808508396148682	-3.4613966941833496
ENSG00000231920.1	0.8605555295944214	-0.36829373240470886	-0.4357701241970062	-0.19151616096496582	-0.12529610097408295	-0.34313154220581055	1.01261305809021	-0.17889371514320374	-3.38873291015625	-2.567812919616699	-3.0760679244995117	-4.1688666343688965	-5.342959403991699	-5.869599342346191	-8.263026237487793	-3.4839940071105957
ENSG00000204682.5	-0.1886119693517685	-0.1080312430858612	0.655582845211029	0.38473740220069885	-0.4917106032371521	-0.27488815784454346	1.617255449295044	-1.949357271194458	-3.6177711486816406	-3.0118343830108643	-3.2033233642578125	-4.516622543334961	-4.839205741882324	-6.082521915435791	-6.877826690673828	-3.4174225330352783
ENSG00000222071.1	0.5510920286178589	-0.1871863603591919	-0.10165587812662125	0.4468466341495514	-0.5045619010925293	0.4673522412776947	-0.07782677561044693	-0.3602941036224365	-3.661118268966675	-2.802008867263794	-2.8846964836120605	-4.381725311279297	-5.287472724914551	-5.586417198181152	-8.193436622619629	-3.2072629928588867
ENSG00000180592.16	-0.12761835753917694	0.42657265067100525	-0.253935307264328	-0.12232592701911926	0.4236432909965515	-0.20531094074249268	1.142960548400879	-0.7035214900970459	-3.6840293407440186	-3.0587680339813232	-3.1749215126037598	-4.384006500244141	-5.349322319030762	-6.012565612792969	-7.889554023742676	-3.5570571422576904
ENSG00000078403.16	-0.6138341426849365	-0.2715624272823334	-0.2623991370201111	-0.26093244552612305	-1.0953258275985718	0.7793970704078674	3.6336066722869873	-0.2836674749851227	-3.926072359085083	-2.7816848754882812	-3.092495918273926	-4.357374668121338	-5.667608261108398	-6.226405143737793	-8.004586219787598	-3.5543622970581055
ENSG00000136770.10	0.3894474506378174	-0.8818367719650269	0.15975981950759888	-0.6500247716903687	-1.1985093355178833	-0.14516088366508484	3.632293224334717	-0.3657287657260895	-4.300417423248291	-3.327390193939209	-3.587649345397949	-4.359829902648926	-5.977943420410156	-6.703847408294678	-8.611226081848145	-3.5217700004577637
ENSG00000279623.1	-1.2101393938064575	-0.19112375378608704	0.24411046504974365	-0.5288088917732239	-0.5901648998260498	0.569309413433075	0.925751805305481	-0.5919862985610962	-2.8417766094207764	-2.076956272125244	-2.5334715843200684	-3.622100830078125	-4.5967864990234375	-5.185615062713623	-6.817475318908691	-3.3374485969543457
ENSG00000279631.1	-0.23870347440242767	-0.2729872167110443	-0.8938539624214172	-0.3162665367126465	0.29071009159088135	-0.42760273814201355	2.723928451538086	-0.5198324918746948	-3.7786335945129395	-2.9419620037078857	-3.127091407775879	-4.559792518615723	-5.7357940673828125	-6.269654273986816	-8.150890350341797	-3.617465019226074
ENSG00000261671.1	-0.5042738914489746	-0.5771304368972778	-1.000502586364746	-1.8533741235733032	1.1784486770629883	-0.9018892645835876	2.5354232788085938	0.11522337794303894	-3.6328699588775635	-3.404139757156372	-3.4953665733337402	-4.848111629486084	-6.094806671142578	-6.842736721038818	-8.979084968566895	-4.019387722015381
ENSG00000148444.15	-0.4131816625595093	-0.36892351508140564	-1.01426100730896	-1.2224055528640747	-0.2607460618019104	-1.1677143573760986	1.7269675731658936	-0.4455242455005646	-4.005129337310791	-3.138650894165039	-2.9591970443725586	-4.1890130043029785	-5.469453811645508	-6.243260383605957	-8.292872428894043	-3.196028232574463
ENSG00000168283.13	-1.0007452964782715	-0.8111890554428101	-0.4610975384712219	-1.5896393060684204	-1.1671037673950195	-1.1220117807388306	3.8412530422210693	-0.809240460395813	-4.145062446594238	-3.2521562576293945	-3.365415573120117	-4.599826335906982	-5.771572113037109	-6.506288051605225	-8.118199348449707	-3.794178009033203
ENSG00000272516.1	-0.27224618196487427	-0.1449224054813385	-0.15995842218399048	-0.4752405285835266	0.45825618505477905	-0.051648758351802826	0.33220115303993225	-0.089114248752594	-3.553109884262085	-2.9675943851470947	-3.1184234619140625	-3.9079062938690186	-4.936522483825684	-5.614015579223633	-7.367679595947266	-3.577611207962036
ENSG00000271981.1	-0.09323310852050781	-0.11468654870986938	0.024786539375782013	-0.4556484520435333	0.48722392320632935	-0.21587952971458435	0.10711150616407394	-0.29353880882263184	-3.5327303409576416	-2.6688292026519775	-2.8471364974975586	-3.6997408866882324	-4.344390869140625	-5.55909538269043	-7.141944408416748	-3.684821128845215
ENSG00000077327.15	-0.9075037240982056	0.022655494511127472	0.7528391480445862	-2.1636288166046143	-2.5778310298919678	0.24391528964042664	0.5711355805397034	-3.562896251678467	-4.875040054321289	-3.6975393295288086	-4.94273567199707	-6.102041244506836	-8.661438941955566	-8.666511535644531	-13.004495620727539	-5.970494747161865
ENSG00000150867.13	-1.1261814832687378	-0.5377997159957886	-1.609122633934021	-0.5508134365081787	-3.44435453414917	-2.289679765701294	6.610073566436768	1.4465686082839966	-3.92012619972229	-3.592961311340332	-3.9001598358154297	-4.454732418060303	-6.30302619934082	-6.55067777633667	-8.734437942504883	-3.8307487964630127
ENSG00000279819.1	-2.1261892318725586	-0.27631673216819763	-2.3179376125335693	-0.7782200574874878	-3.3394765853881836	0.4247998297214508	3.035402536392212	1.1248973608016968	-3.7078542709350586	-2.0651354789733887	-3.0550522804260254	-3.951821804046631	-5.1966447830200195	-6.496718883514404	-8.804289817810059	-3.2023870944976807
ENSG00000165309.13	-0.8678638935089111	-0.3199944794178009	0.7617305517196655	-1.5922914743423462	-1.846293568611145	0.3558673858642578	0.8504377603530884	-2.697166919708252	-4.186468124389648	-3.1145381927490234	-3.9134812355041504	-5.323451519012451	-6.8237409591674805	-7.225796699523926	-10.196380615234375	-4.761356830596924
ENSG00000223131.1	-1.4877513647079468	-1.6071900129318237	1.5022908449172974	-0.39687395095825195	-0.7925761342048645	1.3117069005966187	0.46519598364830017	-1.7698017358779907	-3.4341976642608643	-1.9799234867095947	-3.2229199409484863	-4.247344493865967	-5.569863319396973	-5.78254508972168	-10.68520450592041	-3.477506637573242
ENSG00000148450.12	0.38467633724212646	-0.5433391332626343	0.014805369079113007	-0.23939767479896545	-0.16436471045017242	-1.1351162195205688	4.458324909210205	-0.33790841698646545	-3.8661258220672607	-3.146493911743164	-3.4527316093444824	-4.209712505340576	-5.571168899536133	-6.3038740158081055	-7.765430927276611	-3.473036050796509
ENSG00000229932.3	0.08749164640903473	0.22420111298561096	-0.3870466947555542	-0.1054648756980896	0.9101864695549011	-0.6431724429130554	1.7099716663360596	0.2859664857387543	-3.4741976261138916	-2.6660990715026855	-2.815319061279297	-3.8023295402526855	-5.034243583679199	-5.519376277923584	-6.760308265686035	-3.6864051818847656
ENSG00000179133.12	-0.06881780922412872	0.0022234581410884857	-0.5666633248329163	-0.5731840133666992	0.06250941753387451	0.2965836524963379	0.6702173352241516	-0.5463389158248901	-3.8544921875	-2.9114198684692383	-2.9745612144470215	-4.498666763305664	-5.368058204650879	-6.274480819702148	-8.09691047668457	-3.5021636486053467
ENSG00000224215.1	-0.21053309738636017	-0.05153903737664223	-0.989544153213501	-0.2606103718280792	-0.0738731175661087	-0.3365918695926666	0.20461806654930115	-0.3346317708492279	-3.6139132976531982	-2.8390750885009766	-2.767099380493164	-4.281639575958252	-5.1153154373168945	-5.770089626312256	-7.776471138000488	-3.516192674636841
ENSG00000165312.6	-1.0438395738601685	-0.30759987235069275	0.06430619210004807	-0.7451410293579102	-0.018564775586128235	-1.044862151145935	2.7717742919921875	-0.9507325887680054	-4.337562561035156	-3.2019951343536377	-3.4940085411071777	-5.168193340301514	-6.292356491088867	-6.866445064544678	-8.951719284057617	-3.7652459144592285
ENSG00000120549.17	-0.7063525915145874	0.7793904542922974	-0.7915284037590027	-0.12858358025550842	0.3915938138961792	0.5794478058815002	2.703197717666626	-0.7237731218338013	-3.1807281970977783	-2.616483449935913	-2.600344657897949	-3.836731195449829	-4.6321516036987305	-5.419772148132324	-6.880786418914795	-3.0264477729797363
ENSG00000223928.1	-0.4421662390232086	0.28066402673721313	-0.6226083636283875	0.05593550205230713	0.37617844343185425	1.0605217218399048	0.6278223395347595	-0.38483238220214844	-3.061105489730835	-2.0811383724212646	-2.415640354156494	-3.1990363597869873	-4.20099401473999	-4.3700432777404785	-6.515993118286133	-2.7298407554626465
ENSG00000277563.1	0.502460241317749	-0.7043938636779785	-0.2585730254650116	0.05325467884540558	-0.10130380094051361	2.3310599327087402	2.019296884536743	-1.934368371963501	-3.647357702255249	-1.7782752513885498	-2.6987743377685547	-3.813225269317627	-4.221560478210449	-5.0463786125183105	-8.078829765319824	-3.287814140319824
ENSG00000207930.1	-0.7848042249679565	0.12219160795211792	-1.2786425352096558	-0.22197753190994263	0.26150500774383545	1.1231063604354858	0.7077823281288147	-0.2633097469806671	-2.3517038822174072	-2.3055224418640137	-2.5019798278808594	-3.5948827266693115	-4.379964828491211	-4.353888988494873	-7.97820520401001	-3.746666431427002
ENSG00000107863.17	-0.6116608381271362	-0.11288866400718689	-0.5994513630867004	-0.4734286367893219	-2.9025959968566895	-0.6884313225746155	6.525903224945068	0.2825094163417816	-3.5693538188934326	-3.1076459884643555	-3.475302219390869	-4.013680458068848	-5.594760894775391	-6.167013645172119	-7.707816123962402	-3.5381977558135986
ENSG00000099256.18	0.1550055891275406	-0.1456678807735443	-0.7618550658226013	-1.6586874723434448	-1.4660000801086426	-0.8349310755729675	4.5862135887146	-0.3459397852420807	-3.2009317874908447	-2.8882923126220703	-3.2362866401672363	-3.6602463722229004	-5.345550537109375	-5.910196304321289	-7.075164318084717	-3.1621718406677246
ENSG00000240294.2	-0.04236674681305885	0.10208681225776672	-0.6715445518493652	-0.40759268403053284	-0.9323228001594543	0.697956383228302	0.46891409158706665	0.026660114526748657	-3.7177906036376953	-2.641622543334961	-2.659608840942383	-4.142812252044678	-5.575715065002441	-5.646827220916748	-8.484928131103516	-3.5236282348632812
ENSG00000273107.1	0.13981923460960388	0.4091128408908844	-0.17031672596931458	-0.19230030477046967	-1.0351684093475342	0.09417549520730972	1.350468397140503	0.028582662343978882	-4.210826873779297	-3.3845953941345215	-3.553666591644287	-5.0006818771362305	-5.500089645385742	-6.96942663192749	-8.610483169555664	-3.818885564804077
ENSG00000151023.16	-0.15747086703777313	0.5950239896774292	0.8324841856956482	-1.588995337486267	-1.080235481262207	-0.4032324254512787	2.3834292888641357	-2.1271181106567383	-3.7219388484954834	-2.858637571334839	-3.4688520431518555	-4.528589248657227	-5.36668586730957	-6.8390607833862305	-7.640644550323486	-3.4061031341552734
ENSG00000185875.12	-0.8393349647521973	0.29546990990638733	-0.33756178617477417	-1.0316671133041382	0.32242923974990845	-0.9736081957817078	3.3222861289978027	-0.5366102457046509	-4.128389835357666	-3.3793509006500244	-3.6011834144592285	-5.086741924285889	-5.964590072631836	-6.988429546356201	-8.459961891174316	-3.8638436794281006
ENSG00000233642.1	0.2282869964838028	0.23162344098091125	-1.2019184827804565	-0.0036371350288391113	1.357999324798584	-1.0338727235794067	1.3161003589630127	-0.7525911331176758	-3.6885693073272705	-2.630293130874634	-2.951585292816162	-4.005339622497559	-5.495450973510742	-6.20438289642334	-8.24907112121582	-3.7897658348083496
ENSG00000151025.9	-1.5049852132797241	1.6624141931533813	-1.071346402168274	-0.4916822016239166	2.2298150062561035	-1.9639397859573364	6.385604381561279	0.25810107588768005	-3.064446210861206	-3.126833915710449	-2.8182625770568848	-3.8618743419647217	-5.100629806518555	-6.117627143859863	-7.185378551483154	-3.422769784927368
ENSG00000280809.2	-0.6529829502105713	-0.11234655976295471	-0.4378243088722229	-0.882798433303833	-0.987856924533844	-0.20857581496238708	0.0627829059958458	-0.39653870463371277	-2.7550415992736816	-2.400679588317871	-3.013303756713867	-3.687307119369507	-4.619257926940918	-4.8898396492004395	-6.895875453948975	-3.7966532707214355
ENSG00000095777.14	-1.036580204963684	-0.3801397979259491	0.01871763914823532	-0.250572144985199	0.5009773969650269	0.2457467019557953	1.405261754989624	-0.03067055344581604	-3.6484243869781494	-2.5311834812164307	-2.93601655960083	-3.985053300857544	-5.305390357971191	-6.3943562507629395	-7.877323150634766	-3.1887829303741455
ENSG00000136750.11	-2.937878131866455	-0.10926470160484314	-1.6242767572402954	-0.46300461888313293	2.86517333984375	-2.1822712421417236	7.027109622955322	0.9975324869155884	-2.81172251701355	-2.892167091369629	-2.438720703125	-3.554266929626465	-4.663893699645996	-5.66957950592041	-7.02100133895874	-3.029287576675415
ENSG00000077420.15	-1.2159627676010132	-1.0127865076065063	-1.6149295568466187	-1.0447359085083008	-0.6476924419403076	-2.280613422393799	1.3169857263565063	-0.6319912672042847	-3.4916346073150635	-2.8279123306274414	-3.5912041664123535	-4.547191619873047	-5.649645805358887	-6.749746799468994	-9.227365493774414	-3.8514492511749268
ENSG00000199733.1	-0.39211031794548035	0.3238483667373657	-0.5737563967704773	-0.7156088352203369	-0.029587730765342712	-0.005739979445934296	0.30001696944236755	-0.22134068608283997	-3.462268590927124	-2.4922149181365967	-2.8976526260375977	-4.691030979156494	-4.972668647766113	-5.766183376312256	-7.848875045776367	-4.179389476776123
ENSG00000148459.15	0.09763301908969879	-0.5800479650497437	-0.6521421670913696	-0.7162266969680786	-0.23984090983867645	0.2468768060207367	2.256852865219116	-0.31589463353157043	-3.7781012058258057	-2.92297625541687	-2.9703474044799805	-4.481995582580566	-5.798892021179199	-6.398176670074463	-7.980566501617432	-3.4611034393310547
ENSG00000234788.1	0.1931384950876236	0.2974397838115692	-0.7098601460456848	0.16984179615974426	-0.2602800726890564	0.8854828476905823	0.9680257439613342	0.37601640820503235	-4.335201740264893	-2.5316202640533447	-2.972407817840576	-3.8823132514953613	-5.3532562255859375	-6.700881481170654	-8.220836639404297	-3.9321587085723877
ENSG00000235843.1	0.08558721840381622	0.5308342576026917	-0.6784675717353821	-0.22694718837738037	-0.25282812118530273	0.7724945545196533	0.4943028390407562	-0.19314146041870117	-3.564775228500366	-2.1796607971191406	-2.31109619140625	-3.4582107067108154	-4.861433029174805	-5.189720153808594	-7.317002773284912	-2.7989866733551025
ENSG00000136754.16	0.059283267706632614	-0.41320547461509705	0.8184346556663513	-0.6608688831329346	-0.5249109268188477	-0.9500558972358704	5.381405830383301	-0.5305060148239136	-3.622080087661743	-3.3821287155151367	-3.243447780609131	-4.385124206542969	-5.758379936218262	-6.135783672332764	-7.913551330566406	-3.688307046890259
ENSG00000206605.1	-0.7777005434036255	-0.14157113432884216	-0.00136537104845047	0.2720581591129303	-1.8949040174484253	1.4190045595169067	2.0652236938476562	-1.0685948133468628	-2.9686737060546875	-1.7493342161178589	-2.0422844886779785	-3.4578614234924316	-4.068453311920166	-4.65537166595459	-6.209798812866211	-2.8483760356903076
ENSG00000107890.16	-0.029513586312532425	-0.11419162154197693	0.24655574560165405	-0.6709703207015991	-0.6309757828712463	1.3436528444290161	4.579457759857178	-0.3096977770328522	-3.9326000213623047	-3.3893682956695557	-3.4944353103637695	-4.519509315490723	-5.793888092041016	-6.663914203643799	-8.243695259094238	-3.91048526763916
ENSG00000199855.1	-1.1445773839950562	0.1126880943775177	-1.3990422487258911	-1.0292845964431763	-0.6152547597885132	2.0533242225646973	2.537696123123169	0.19147703051567078	-3.936387538909912	-2.2727251052856445	-3.826204776763916	-5.208216667175293	-6.793067932128906	-6.054088115692139	-8.847464561462402	-3.7731118202209473
ENSG00000136758.18	-0.5237241983413696	-0.10022816061973572	0.32459837198257446	-0.5625057220458984	-0.49885064363479614	-0.9842488169670105	4.524820804595947	0.01708325743675232	-3.9053616523742676	-3.456723213195801	-3.4218735694885254	-4.58521032333374	-5.893916130065918	-6.726467609405518	-7.9840803146362305	-3.723101854324341
ENSG00000120539.14	-0.004569578915834427	-0.04095921292901039	-0.3635638952255249	-0.5737892985343933	0.15013481676578522	-0.416025310754776	2.0225651264190674	0.8413856029510498	-3.5339818000793457	-3.093223810195923	-3.0033092498779297	-4.229446887969971	-5.597400665283203	-5.960020065307617	-7.461623191833496	-3.668789863586426
ENSG00000107897.18	0.5116763114929199	-0.011729095131158829	0.280711829662323	-1.3263001441955566	-1.7499545812606812	-0.8827391266822815	5.309390068054199	-0.5327514410018921	-3.198399782180786	-3.0285098552703857	-3.4295573234558105	-3.997312307357788	-5.180296897888184	-5.683536529541016	-7.106500625610352	-3.504068613052368
ENSG00000251839.1	-0.35808610916137695	-0.02671513333916664	-0.9802060127258301	0.43384894728660583	-0.35458147525787354	0.7225446701049805	0.6385340094566345	0.6436229944229126	-2.3795852661132812	-1.717102289199829	-1.649515986442566	-3.260349750518799	-3.8434486389160156	-3.358412027359009	-5.790950775146484	-2.2635538578033447
ENSG00000262412.1	-0.4416328966617584	0.04744544252753258	-0.4557017683982849	-0.07870988547801971	-0.028891637921333313	-0.07785148918628693	0.11732693761587143	-0.49791842699050903	-3.513704776763916	-2.3117170333862305	-2.9748802185058594	-4.058880805969238	-5.272073745727539	-5.522968769073486	-8.01689338684082	-3.5834169387817383
ENSG00000230445.4	-0.06271819770336151	1.7048349380493164	-0.4166509509086609	-0.8225507736206055	0.21546655893325806	0.22711381316184998	2.0994884967803955	-0.6802011728286743	-3.4779655933380127	-2.071951389312744	-3.3412938117980957	-3.7920444011688232	-5.433399200439453	-5.467019081115723	-7.679145336151123	-3.5008697509765625
ENSG00000238021.6	-0.0735727995634079	-0.15344032645225525	-0.5462060570716858	-0.3413011133670807	-0.24656610190868378	-0.18767935037612915	0.562188982963562	-0.419907808303833	-4.1412034034729	-3.2032535076141357	-3.650390148162842	-4.482597827911377	-6.342659950256348	-6.799508571624756	-8.393516540527344	-3.9241716861724854
ENSG00000278830.1	0.1720396876335144	0.08329792320728302	-0.7147273421287537	-0.4566015601158142	-0.15711276233196259	0.43529608845710754	0.2629424035549164	-0.2464536875486374	-3.4058539867401123	-2.5139029026031494	-3.3813772201538086	-4.303321838378906	-5.312624931335449	-5.685270309448242	-8.069256782531738	-3.8099546432495117
ENSG00000200369.1	0.03052375838160515	0.1012054830789566	-0.06738414615392685	-0.23520517349243164	-0.43712037801742554	0.43204188346862793	-0.035691969096660614	-0.26954522728919983	-3.658693790435791	-2.54769229888916	-3.196895122528076	-3.7256572246551514	-5.430035591125488	-5.267996311187744	-8.182036399841309	-3.2812652587890625
ENSG00000099246.16	-0.18522892892360687	-0.2505095899105072	0.283794105052948	-1.4238617420196533	-0.3817146420478821	-1.1205388307571411	5.354175090789795	-0.0843910276889801	-3.5882742404937744	-3.325087547302246	-3.272897243499756	-4.132852554321289	-5.676389694213867	-6.216891288757324	-7.559722900390625	-3.5997588634490967
ENSG00000150051.13	-0.5580931901931763	-0.10862645506858826	0.19748911261558533	-0.9020496606826782	-0.6622505784034729	-0.38020533323287964	0.6015874147415161	-0.9206315279006958	-3.7453527450561523	-3.2640748023986816	-3.5152878761291504	-4.396963596343994	-5.7916154861450195	-6.961435317993164	-8.951269149780273	-3.7304022312164307
ENSG00000169126.15	-0.4007091820240021	0.23562739789485931	0.409615695476532	-1.2295191287994385	-1.4048535823822021	0.06876105070114136	0.27547070384025574	-2.4841692447662354	-4.21345329284668	-3.204597234725952	-3.844020366668701	-5.418317794799805	-6.794992446899414	-7.148501396179199	-10.221796035766602	-4.530288219451904
ENSG00000150054.18	-0.5211513042449951	0.10475841164588928	-0.5461869835853577	-0.6529510021209717	1.3568668365478516	-0.677554726600647	2.504115581512451	-0.14311090111732483	-3.4010283946990967	-2.9251112937927246	-2.8238964080810547	-4.466064453125	-5.0902509689331055	-5.880648612976074	-7.5345659255981445	-3.1895740032196045
ENSG00000254635.5	0.510982871055603	0.5231059789657593	-0.9805797934532166	-1.0067205429077148	-0.14311720430850983	-0.27742084860801697	3.7310068607330322	0.4119335114955902	-3.677231788635254	-3.3249547481536865	-3.4057936668395996	-4.799081325531006	-5.876350402832031	-6.642304420471191	-8.254509925842285	-3.9458930492401123
ENSG00000095787.21	-0.7107913494110107	-0.39451441168785095	0.16310018301010132	-0.341798335313797	-0.8908548951148987	-0.7513673901557922	4.652271747589111	-0.4441734850406647	-3.488877058029175	-2.9286723136901855	-3.3272366523742676	-4.077049732208252	-5.167401313781738	-5.9218525886535645	-7.156980037689209	-3.426616907119751
ENSG00000095739.10	-0.834970235824585	0.7549148797988892	0.510961651802063	-0.2524934709072113	-2.2370078563690186	-1.3158799409866333	1.7868843078613281	-1.1073850393295288	-3.8425633907318115	-3.531569480895996	-4.232565879821777	-5.109002590179443	-6.517702102661133	-7.138668060302734	-8.865299224853516	-4.854156494140625
ENSG00000229605.5	-0.5746342539787292	0.3045119345188141	-0.4417631924152374	0.8801363706588745	0.4036886692047119	-1.2094742059707642	0.06729023903608322	-0.5492134094238281	-3.146615743637085	-3.8986024856567383	-3.911579132080078	-5.610726833343506	-6.2678632736206055	-7.202953815460205	-9.051844596862793	-4.612600803375244
ENSG00000224597.9	-0.847577691078186	-0.4245475232601166	-0.021118588745594025	-0.11262372136116028	-1.185599446296692	-0.29225239157676697	3.505570650100708	-0.6660562753677368	-3.8011233806610107	-2.9942281246185303	-3.216698169708252	-4.301642417907715	-5.445085525512695	-6.039848804473877	-7.54596471786499	-3.522416591644287
ENSG00000197321.14	-0.44592684507369995	-0.17215773463249207	1.4424512386322021	0.0746021419763565	-0.5822778344154358	0.21049043536186218	1.238710641860962	-0.047428280115127563	-4.152074813842773	-3.0334856510162354	-3.846768379211426	-4.64371395111084	-5.674060821533203	-6.7630510330200195	-8.751546859741211	-3.9528987407684326
ENSG00000207612.1	0.03838431462645531	-0.5120816230773926	0.11276834458112717	0.20926779508590698	-0.8625161647796631	0.6510597467422485	0.13606122136116028	-0.7561233043670654	-4.602610111236572	-2.473339319229126	-3.895216464996338	-4.076663017272949	-5.683724403381348	-7.265865325927734	-9.359134674072266	-3.9215595722198486
ENSG00000216035.1	-0.4709293842315674	-0.0713064968585968	-0.23315754532814026	0.09260387718677521	0.01447419822216034	0.4825170338153839	-0.06534678488969803	-0.13234293460845947	-3.3669891357421875	-3.16471791267395	-3.0478973388671875	-4.59016227722168	-5.31386661529541	-5.433359622955322	-10.016270637512207	-4.0131402015686035
ENSG00000165757.8	-0.18882213532924652	1.5666404962539673	0.34561342000961304	-0.12730297446250916	0.7584176063537598	-0.516348659992218	6.24795389175415	-1.1364063024520874	-3.4767706394195557	-3.4415347576141357	-3.015930652618408	-4.254135608673096	-5.156778335571289	-6.0865278244018555	-6.9616169929504395	-3.4319956302642822
ENSG00000230125.1	0.038208212703466415	-0.23296040296554565	-0.3065617084503174	0.01789344847202301	0.07779406756162643	0.5715454816818237	0.17331311106681824	0.27293679118156433	-3.1968650817871094	-2.273338794708252	-2.575507640838623	-3.315978765487671	-4.643852710723877	-4.783358573913574	-7.029163837432861	-3.029134750366211
ENSG00000259994.1	-0.34427720308303833	-0.15048322081565857	0.07094388455152512	-0.7144292593002319	0.22110189497470856	0.6235848665237427	1.8130333423614502	-0.5511136054992676	-3.7115166187286377	-3.000927209854126	-3.0948309898376465	-4.416231155395508	-5.290243148803711	-5.7771992683410645	-7.618246555328369	-3.4245617389678955
ENSG00000107951.13	-0.1330009549856186	-0.19780096411705017	-0.41273587942123413	-0.7783290147781372	-0.1073945015668869	-0.19728466868400574	2.9635367393493652	-0.40443602204322815	-3.787731409072876	-3.0662784576416016	-3.3451452255249023	-4.575989723205566	-5.591092109680176	-6.23106050491333	-7.917205333709717	-3.723438262939453
ENSG00000107968.9	-0.004324663430452347	-0.9131947159767151	1.388936996459961	-0.2753996253013611	-1.11014723777771	0.44453009963035583	1.1838585138320923	-0.018654853105545044	-3.9538750648498535	-3.054790496826172	-3.6511306762695312	-4.243578910827637	-5.8239030838012695	-6.38059139251709	-8.569416046142578	-4.2136712074279785
ENSG00000183621.15	-0.3097279667854309	-0.1734515130519867	0.11506199091672897	-0.6168969869613647	-1.1025663614273071	0.1621192991733551	2.275033950805664	-0.42957380414009094	-3.646590232849121	-2.6342899799346924	-3.3311877250671387	-4.111845970153809	-5.390801429748535	-5.933602333068848	-7.893180847167969	-3.594818115234375
ENSG00000272914.1	0.03486357256770134	-0.27402737736701965	-0.5417999625205994	-0.14816336333751678	-0.2940881848335266	0.543252170085907	0.6394593119621277	-0.028753608465194702	-3.6579501628875732	-2.839351177215576	-3.0748214721679688	-3.962236166000366	-5.180971145629883	-5.615031719207764	-7.601375102996826	-3.557985305786133
ENSG00000237135.1	-0.2942975163459778	0.21619006991386414	-0.02449912577867508	-0.32908692955970764	-0.8521798849105835	0.8980721831321716	0.6088735461235046	-0.336435467004776	-3.6687748432159424	-2.7073347568511963	-3.263155460357666	-4.121931076049805	-5.409646987915039	-6.044332504272461	-8.493525505065918	-3.886852979660034
ENSG00000237036.4	-0.18364684283733368	0.23618027567863464	0.5145941972732544	-0.3564890921115875	-0.39594411849975586	0.31168872117996216	1.015807867050171	-0.883710503578186	-3.6545190811157227	-2.8925321102142334	-3.138350009918213	-4.371399402618408	-5.463324546813965	-5.824021339416504	-7.704076290130615	-3.6290411949157715
ENSG00000148516.21	0.5148582458496094	0.20912232995033264	0.9967711567878723	-1.2140183448791504	-1.1303249597549438	-0.1582307517528534	4.892747402191162	-1.1762198209762573	-3.4515504837036133	-2.9170467853546143	-3.472337245941162	-4.0853495597839355	-5.530511856079102	-6.275805950164795	-7.5933613777160645	-3.575415849685669
ENSG00000230397.1	0.07847519218921661	0.1962992250919342	0.40010035037994385	0.5893305540084839	-0.8922589421272278	0.6428348422050476	2.833183765411377	-0.1808275282382965	-3.6145272254943848	-2.9804885387420654	-3.4541783332824707	-4.582427978515625	-5.830585479736328	-5.887906551361084	-7.656461238861084	-3.403752326965332
ENSG00000223834.2	-0.09304554760456085	-0.41979941725730896	-0.1579233705997467	-0.5553436279296875	-0.4340795874595642	0.26484885811805725	0.22869470715522766	-0.7073827981948853	-3.91021466255188	-2.576986312866211	-3.1360816955566406	-3.9980387687683105	-5.470721244812012	-6.208921432495117	-8.312438011169434	-3.6857588291168213
ENSG00000237797.1	-0.06658993661403656	-0.06435593962669373	-1.568457841873169	-0.8527498245239258	-0.011363610625267029	-1.3013904094696045	1.141703486442566	-2.053285598754883	-3.715761184692383	-3.6577951908111572	-3.139853000640869	-5.078693389892578	-6.251564025878906	-6.612096786499023	-8.743529319763184	-4.466238498687744
ENSG00000165322.17	0.6485402584075928	-0.6958850622177124	0.6024753451347351	-1.251520037651062	-1.175413727760315	-0.6291102766990662	4.732038974761963	-0.8336197137832642	-3.421647071838379	-3.068943500518799	-3.3606972694396973	-4.110101222991943	-5.294679641723633	-6.05715274810791	-7.57013463973999	-3.526873826980591
ENSG00000230240.1	-0.28397223353385925	-0.16947701573371887	-0.8334123492240906	-0.052619218826293945	-0.046626582741737366	0.20650136470794678	0.21682241559028625	-0.15841419994831085	-2.3099324703216553	-2.065448522567749	-2.818459987640381	-3.620633840560913	-4.464396953582764	-4.6175432205200195	-6.408940315246582	-3.5275402069091797
ENSG00000170759.10	0.5358184576034546	-0.9631150960922241	-0.20203834772109985	-0.8712093830108643	-2.944195032119751	-0.7314203381538391	7.218523979187012	-0.13130560517311096	-3.479213237762451	-3.0981245040893555	-3.4973316192626953	-4.1480512619018555	-5.410757064819336	-5.853217601776123	-7.6593241691589355	-3.2561075687408447
ENSG00000234335.1	0.13864503800868988	-0.09477129578590393	-0.7043333053588867	-0.7333425283432007	0.129476398229599	-0.37373003363609314	0.48527252674102783	-0.625313401222229	-3.60265851020813	-2.867805242538452	-3.034639835357666	-4.2033209800720215	-5.909915924072266	-6.404212474822998	-9.372113227844238	-3.5900871753692627
ENSG00000217094.2	0.17235888540744781	-0.10712704062461853	-1.3349143266677856	0.006066352128982544	0.7989798188209534	-1.3733763694763184	2.025146961212158	0.5158373117446899	-2.9659574031829834	-2.9178051948547363	-3.1325297355651855	-4.009195804595947	-4.491994857788086	-5.29410457611084	-7.08196496963501	-3.3631465435028076
ENSG00000120616.15	-1.0103508234024048	-0.011473748832941055	-0.3458935618400574	-0.3109948933124542	-1.0161603689193726	0.24952009320259094	2.65496826171875	-0.15043678879737854	-4.134667873382568	-2.991903305053711	-3.4683117866516113	-4.745675563812256	-5.891757011413574	-6.815297603607178	-8.488653182983398	-3.8106064796447754
ENSG00000216937.12	0.6779969930648804	-1.9007571935653687	-0.828580915927887	-1.2500075101852417	-1.0609748363494873	0.06948784738779068	4.351660251617432	-0.07373514771461487	-3.6945271492004395	-2.838646173477173	-3.100693702697754	-4.047757625579834	-4.944217681884766	-5.9631500244140625	-8.39103889465332	-2.794780969619751
ENSG00000231245.2	0.10193289816379547	0.020343687385320663	-0.5022913217544556	0.8393596410751343	0.5132238864898682	-1.1815390586853027	2.2184455394744873	-0.01719871163368225	-1.8905353546142578	-2.157093048095703	-2.65615177154541	-3.4175610542297363	-3.909919261932373	-5.706959247589111	-5.716060161590576	-1.9781827926635742
ENSG00000150076.23	0.20172740519046783	-1.3758684396743774	-0.3648375868797302	-1.2683852910995483	-0.642494797706604	0.17817726731300354	3.703754186630249	0.33384832739830017	-4.151214122772217	-3.485374927520752	-3.802605628967285	-4.864527225494385	-5.894644737243652	-6.707090854644775	-9.366166114807129	-3.3941709995269775
ENSG00000273038.2	-0.39716389775276184	-0.06082988157868385	0.05509180575609207	0.09637504816055298	-0.00630737841129303	0.23741105198860168	0.26234135031700134	-0.25214436650276184	-3.4300975799560547	-2.553173065185547	-2.65177583694458	-3.6195297241210938	-4.596831798553467	-4.896361827850342	-6.71007776260376	-2.9089975357055664
ENSG00000150093.18	0.008929144591093063	0.09241119027137756	0.9469861388206482	-0.4457073509693146	-2.492410659790039	-1.1179678440093994	5.045118808746338	0.33787402510643005	-3.802628755569458	-3.8654978275299072	-3.6852846145629883	-4.588283061981201	-5.967249870300293	-6.940920829772949	-8.331550598144531	-4.191516876220703
ENSG00000229656.6	-0.580635130405426	-0.4332568049430847	0.14267337322235107	-0.12537240982055664	-0.31600791215896606	0.006722442805767059	0.2710772454738617	-0.4866567850112915	-3.5643720626831055	-2.629956007003784	-3.465144157409668	-4.313684940338135	-4.933530807495117	-6.010584354400635	-8.018593788146973	-3.729376792907715
ENSG00000099250.17	0.42437833547592163	0.3023069202899933	1.7724416255950928	0.20411542057991028	-0.5168160200119019	-0.26777926087379456	1.6878252029418945	-0.8377041816711426	-3.802339553833008	-3.2221596240997314	-3.2067809104919434	-4.567544937133789	-5.624934196472168	-6.212595462799072	-7.903494834899902	-3.3019583225250244
ENSG00000244356.3	0.04136049374938011	0.04616492614150047	-0.14720109105110168	0.3720912039279938	-0.2710496187210083	0.00021646171808242798	0.12886780500411987	-0.8250541687011719	-2.9352333545684814	-1.900485873222351	-2.176710605621338	-3.265467882156372	-3.875617265701294	-4.8375244140625	-6.569840431213379	-2.815981864929199
ENSG00000148498.15	-0.059056151658296585	-0.8791273832321167	1.497894525527954	-0.16269144415855408	-0.42589324712753296	-0.00039251893758773804	4.655737400054932	-0.2502674162387848	-3.728520154953003	-3.463865280151367	-3.551637649536133	-4.309961795806885	-5.9077253341674805	-6.454995155334473	-8.049552917480469	-3.7944705486297607
ENSG00000199200.2	-0.7626146078109741	-0.38173261284828186	0.535352885723114	0.41725602746009827	-1.6883158683776855	2.2582855224609375	1.5963575839996338	0.2832602560520172	-3.476545572280884	-1.9926209449768066	-2.1735916137695312	-3.1325933933258057	-5.512509346008301	-4.48781156539917	-6.257004737854004	-2.0138731002807617
ENSG00000234167.1	0.05906392261385918	-0.3191596567630768	0.09350334852933884	0.5303964614868164	-0.6650286912918091	1.2925820350646973	0.8473203778266907	-0.2472061812877655	-2.865455150604248	-2.0458121299743652	-2.457369804382324	-3.1915712356567383	-4.014110088348389	-4.456979751586914	-6.089859485626221	-2.9187405109405518
ENSG00000229235.1	-0.6198810935020447	0.5332684516906738	-0.08355218917131424	1.1276224851608276	-1.5757726430892944	2.142688274383545	1.518723487854004	-1.0444668531417847	-2.2240612506866455	-1.2609965801239014	-1.7116106748580933	-2.3678343296051025	-3.409857749938965	-4.435142517089844	-6.544592380523682	-2.7731831073760986
ENSG00000215184.2	-0.9892348051071167	-0.15089675784111023	0.8123205304145813	0.5166964530944824	-1.193613886833191	1.6543285846710205	1.7425057888031006	-0.6047381162643433	-4.152560234069824	-2.9983737468719482	-3.5686936378479004	-4.709766864776611	-6.243058204650879	-6.686805248260498	-9.293103218078613	-4.213309288024902
ENSG00000226386.1	0.32532691955566406	-0.805719256401062	-0.6162834167480469	-0.16841500997543335	0.11738158762454987	0.32884660363197327	0.9887752532958984	-0.1664123237133026	-2.334937334060669	-2.5711669921875	-2.8209171295166016	-3.959411382675171	-4.687585830688477	-4.819492340087891	-6.790870189666748	-3.088035821914673
ENSG00000108094.14	-0.7303460836410522	0.059384968131780624	-0.46968549489974976	-0.5124459862709045	0.18687622249126434	-1.1014808416366577	4.089007377624512	0.10640272498130798	-3.490769624710083	-3.1722147464752197	-2.9543938636779785	-4.106754302978516	-5.142273902893066	-5.895376205444336	-7.253063201904297	-3.379638910293579
ENSG00000266228.1	-1.956356406211853	1.0166032314300537	-1.4927040338516235	-1.4964404106140137	0.0393986850976944	1.327206015586853	2.113971710205078	0.48272863030433655	-2.8672995567321777	-1.818843126296997	-2.0192489624023438	-2.450805425643921	-4.2190165519714355	-6.044855117797852	-6.859174728393555	-4.831212043762207
ENSG00000230534.6	-0.5063967108726501	-0.24795132875442505	0.08194886893033981	0.0015268325805664062	0.11643949151039124	0.11765491217374802	0.29205259680747986	-0.6726924180984497	-3.4411613941192627	-2.426584005355835	-2.9166908264160156	-3.748202085494995	-4.876252174377441	-5.431365966796875	-7.407197952270508	-3.2096424102783203
ENSG00000095794.19	-0.17990539968013763	-0.6696892976760864	0.5061591267585754	-0.525753378868103	0.184590145945549	-0.5166429877281189	3.2539544105529785	-0.5148395299911499	-3.571453809738159	-3.0614748001098633	-2.7858238220214844	-4.0504045486450195	-5.283151626586914	-5.658113956451416	-7.225462436676025	-3.296480894088745
ENSG00000253054.1	-0.5218079686164856	-1.0350667238235474	-0.530376136302948	-1.0852082967758179	-0.7445030808448792	2.14483642578125	2.66705322265625	0.07449361681938171	-5.4039506912231445	-2.786247730255127	-2.9232120513916016	-4.99802827835083	-6.127566337585449	-6.530767440795898	-8.460600852966309	-4.046355724334717
ENSG00000233343.1	-0.7091262936592102	0.6241240501403809	0.12329220026731491	0.12579786777496338	-0.8091017603874207	1.765241026878357	1.8046965599060059	-0.10397127270698547	-2.781080722808838	-2.124695301055908	-1.9101561307907104	-2.748131275177002	-4.462290287017822	-4.535623550415039	-6.473681926727295	-2.9361681938171387
ENSG00000269952.1	-0.9393303990364075	-0.06519588828086853	1.3134181499481201	-0.9530472755432129	-0.41289210319519043	1.1228219270706177	1.5517969131469727	-0.6195166110992432	-3.8180720806121826	-2.7780516147613525	-2.455676555633545	-3.726278781890869	-5.212752342224121	-4.935503005981445	-7.623097896575928	-3.580613136291504
ENSG00000233200.1	-0.12173797190189362	-0.4446757733821869	-0.12427110224962234	-0.5638747215270996	0.3164106607437134	0.6178804636001587	0.9149177074432373	-0.2637830674648285	-3.606710433959961	-2.379561185836792	-3.0751986503601074	-4.574548721313477	-5.319838523864746	-5.912320137023926	-7.595640659332275	-3.415191650390625
ENSG00000253070.1	-0.6824718713760376	-0.39486047625541687	0.15379410982131958	0.5673637390136719	-0.07939207553863525	1.2753301858901978	0.7449930906295776	0.5011826753616333	-5.056990623474121	-3.589423418045044	-3.5073323249816895	-4.38710355758667	-6.030738830566406	-7.248488426208496	-9.449848175048828	-4.747859954833984
ENSG00000108100.17	0.5124126672744751	-0.419912189245224	0.04869287461042404	-0.5081690549850464	0.029472336173057556	-1.038846492767334	5.832850933074951	-0.426382452249527	-3.664973497390747	-3.3362159729003906	-3.224730968475342	-4.397191524505615	-5.535967826843262	-6.176118850708008	-7.517803192138672	-3.333036422729492
ENSG00000200097.1	-0.45148223638534546	-0.6756718158721924	-0.055242277681827545	0.018831178545951843	-0.27626872062683105	1.4013029336929321	0.366978257894516	0.13871605694293976	-3.3394699096679688	-1.8074073791503906	-2.4983620643615723	-4.21252965927124	-4.244596004486084	-4.513070583343506	-7.1370530128479	-2.1435699462890625
ENSG00000271335.5	-1.1450556516647339	-0.7602423429489136	0.04817789047956467	0.21994167566299438	-1.0772277116775513	1.2722729444503784	2.6991591453552246	-0.4890125095844269	-3.6415762901306152	-2.4623420238494873	-3.1795735359191895	-4.157562732696533	-5.448787689208984	-6.452263832092285	-8.018362045288086	-3.3795230388641357
ENSG00000177283.6	0.31115487217903137	0.672099232673645	1.0864415168762207	0.9307327270507812	-0.6782569289207458	-0.5219354629516602	1.1041185855865479	-1.015096664428711	-3.721888303756714	-2.903433322906494	-3.2814059257507324	-4.424256801605225	-4.911677360534668	-5.721091270446777	-6.679108142852783	-3.082146644592285
ENSG00000229644.6	-0.5521659851074219	-1.287385106086731	2.2660446166992188	-0.23309335112571716	-0.5807487368583679	-0.3542291820049286	1.41943359375	0.6971193552017212	-3.7391440868377686	-2.7391157150268555	-3.004948616027832	-4.278578758239746	-4.973538398742676	-6.12024450302124	-7.2005720138549805	-3.1688232421875
ENSG00000226578.1	1.3445981740951538	-0.4937654435634613	-1.0112303495407104	-0.8542051315307617	-0.4346413016319275	1.2654367685317993	2.59163236618042	1.3845847845077515	-4.153067111968994	-3.574540376663208	-3.2320308685302734	-4.9325175285339355	-5.945296287536621	-6.628968238830566	-9.20345687866211	-3.443618059158325
ENSG00000283179.1	0.06762444972991943	-0.34811025857925415	-0.39388829469680786	-0.649006724357605	0.13323427736759186	0.4105524718761444	0.34539926052093506	-0.08497154712677002	-3.4472458362579346	-2.693052053451538	-2.538853645324707	-3.930861473083496	-4.798191070556641	-5.421502590179443	-7.721510887145996	-3.2701594829559326
ENSG00000225192.1	0.6131226420402527	0.22865024209022522	-1.0242608785629272	-0.6326754093170166	-0.8356340527534485	2.082430124282837	1.7657614946365356	1.058315634727478	-3.5020644664764404	-2.531848907470703	-3.270353317260742	-3.8787200450897217	-5.464181900024414	-6.435693264007568	-8.222339630126953	-4.184575080871582
ENSG00000198105.12	-0.9300814867019653	-0.16589388251304626	-0.10953564196825027	-0.8628803491592407	-0.4153488278388977	0.3504953682422638	4.040852069854736	-0.5211507081985474	-4.037310600280762	-3.3249497413635254	-3.219511032104492	-4.696043968200684	-5.654833793640137	-6.587282657623291	-8.0607271194458	-3.8814408779144287
ENSG00000228828.1	0.3433617353439331	0.3546581566333771	-0.8180448412895203	-0.3134613037109375	-1.2983825206756592	2.202120542526245	2.3702168464660645	0.8958932161331177	-4.1800947189331055	-2.416952610015869	-3.4463772773742676	-4.107977390289307	-6.331048965454102	-6.715269088745117	-9.110393524169922	-3.9058191776275635
ENSG00000236514.1	-0.15553845465183258	0.15064147114753723	-0.5822943449020386	-0.42063674330711365	-0.2936003804206848	-0.22666651010513306	0.7325538992881775	-0.6873801946640015	-4.629083156585693	-3.4069619178771973	-3.8537755012512207	-5.0861663818359375	-6.352898597717285	-6.988246440887451	-9.6298828125	-4.066592216491699
ENSG00000151963.4	-0.20663237571716309	0.33079829812049866	-0.501397430896759	-0.48003241419792175	-0.39044010639190674	0.16270235180854797	0.2596474587917328	0.04470363259315491	-3.1467349529266357	-2.4365735054016113	-2.9354586601257324	-3.3509178161621094	-4.557478904724121	-5.164473533630371	-6.793422222137451	-3.3981685638427734
ENSG00000175395.15	0.044445764273405075	-0.21075615286827087	-0.5994922518730164	-1.1108605861663818	0.38357752561569214	-0.5605178475379944	5.411997318267822	0.853366494178772	-3.6550686359405518	-2.975432872772217	-3.1205973625183105	-3.8581738471984863	-5.536922454833984	-6.330445289611816	-7.748236179351807	-3.3973019123077393
ENSG00000189180.15	-0.25153279304504395	0.4138695299625397	-0.4081178307533264	-1.0389705896377563	-0.8695809245109558	-0.46599695086479187	3.7933247089385986	-0.009438186883926392	-3.4339637756347656	-2.905740261077881	-3.0961012840270996	-4.0989909172058105	-5.002626419067383	-5.829622268676758	-7.0396857261657715	-3.2156167030334473
ENSG00000075407.18	-0.9924800395965576	0.09444466233253479	-0.1321912407875061	-0.4491484463214874	-1.174943208694458	0.5204828381538391	3.1710736751556396	-0.21519890427589417	-3.8527746200561523	-2.8929450511932373	-3.4731574058532715	-4.419972896575928	-5.403816223144531	-6.553372383117676	-7.8013811111450195	-3.8542449474334717
ENSG00000272983.1	-0.22028593719005585	0.20300880074501038	-0.08441365510225296	-0.3637959957122803	-0.48799240589141846	1.2046244144439697	1.6126967668533325	0.45208224654197693	-3.9114038944244385	-2.653456926345825	-3.276453971862793	-4.0710296630859375	-5.345280647277832	-6.439201354980469	-8.096961975097656	-3.797309160232544
ENSG00000225965.1	0.41757482290267944	-0.241636723279953	-1.4725638628005981	-0.4271256923675537	-0.1743399053812027	-0.037050746381282806	1.9738996028900146	0.6243941783905029	-3.2296018600463867	-2.300081968307495	-2.147350788116455	-2.8434932231903076	-4.839564323425293	-4.079294204711914	-6.416596412658691	-3.0456056594848633
ENSG00000224761.4	0.2966988682746887	-0.1617264449596405	-0.15188077092170715	-0.5074781179428101	-0.18948031961917877	0.5083338022232056	0.7979351878166199	0.5754899978637695	-3.6750030517578125	-2.9400291442871094	-3.1295876502990723	-3.936396837234497	-5.4650468826293945	-5.901590824127197	-7.694586277008057	-3.758122205734253
ENSG00000226113.1	0.3788151741027832	-0.658258318901062	-0.4449702799320221	-0.8643369674682617	0.27346092462539673	0.0904594138264656	1.2638633251190186	0.17912915349006653	-3.5453927516937256	-2.2970499992370605	-2.6056666374206543	-3.2208733558654785	-4.588382720947266	-5.788498401641846	-7.425114154815674	-3.3365976810455322
ENSG00000099251.14	-0.9656952023506165	-0.4758011996746063	-0.4629979729652405	-0.038366883993148804	-1.72722589969635	-0.02155085653066635	1.526402473449707	0.06750091910362244	-4.542225360870361	-2.4453303813934326	-3.711886405944824	-4.124840259552002	-6.2939863204956055	-6.630249977111816	-8.553882598876953	-3.8476486206054688
ENSG00000120555.13	-0.35121142864227295	-0.3376011550426483	-0.6600468754768372	-0.7392209768295288	-0.16302849352359772	0.6883964538574219	1.2604889869689941	0.07583168148994446	-3.8845670223236084	-2.8053267002105713	-2.996854782104492	-4.388416290283203	-5.985410690307617	-6.73199987411499	-8.2318696975708	-3.701836109161377
ENSG00000276805.2	-0.36073169112205505	-0.11022135615348816	-0.45546239614486694	0.2722736597061157	-1.1142243146896362	0.25314557552337646	0.7198452949523926	-0.2633223235607147	-3.9328513145446777	-2.5629498958587646	-3.3231706619262695	-4.2504353523254395	-5.626051902770996	-6.131570339202881	-8.592872619628906	-3.6041574478149414
ENSG00000215146.4	-0.3354482054710388	0.12017050385475159	0.31634700298309326	-0.4939131438732147	1.353582501411438	0.2003760039806366	2.38696026802063	0.061562031507492065	-2.880453109741211	-2.614543914794922	-1.9869462251663208	-3.5688297748565674	-4.030618667602539	-5.340546607971191	-6.4672770500183105	-2.625370979309082
ENSG00000185904.11	0.8815721273422241	-1.213513970375061	0.22816544771194458	0.2056049406528473	1.4683810472488403	-0.5931740999221802	3.421485662460327	-0.6171725988388062	-4.217750549316406	-3.7052927017211914	-3.1307430267333984	-4.415843486785889	-5.405117988586426	-6.747348785400391	-8.099884986877441	-3.8758299350738525
ENSG00000234420.7	0.3961294889450073	0.46352043747901917	-0.12114233523607254	-0.4254269301891327	-0.6798250079154968	0.6650237441062927	3.6015357971191406	-0.4254976809024811	-3.9750142097473145	-3.168557643890381	-3.316478729248047	-4.6108622550964355	-5.5853376388549805	-6.338283061981201	-7.8068084716796875	-3.7677953243255615
ENSG00000196693.14	-0.046923864632844925	0.039919521659612656	-0.3661220669746399	-0.9175658226013184	0.2979362905025482	-0.18830570578575134	2.5205187797546387	-0.6360181570053101	-3.3210339546203613	-3.0317115783691406	-3.1095805168151855	-4.1546244621276855	-5.1439313888549805	-6.223641395568848	-7.221939563751221	-3.4283220767974854
ENSG00000165733.7	-1.0736114978790283	0.3684140741825104	0.5261552929878235	-0.05845525860786438	-0.16558988392353058	-0.45117899775505066	3.7403364181518555	-0.006851822137832642	-4.255229473114014	-3.678873062133789	-3.8565874099731445	-4.985032558441162	-6.155409812927246	-7.356194496154785	-8.802064895629883	-4.125372886657715
ENSG00000165731.17	-0.20287825167179108	0.1776270568370819	-0.027102254331111908	-0.006701856851577759	0.10222436487674713	-0.12176140397787094	0.32255321741104126	-0.14593473076820374	-3.466132164001465	-2.7492411136627197	-3.0959582328796387	-3.933164358139038	-4.852150917053223	-5.5800557136535645	-7.16097354888916	-3.3358211517333984
ENSG00000273008.1	-0.10188814997673035	-0.16822025179862976	-0.45357388257980347	-0.11731909215450287	-0.11160255968570709	0.15960410237312317	0.4704446494579315	-0.05663275718688965	-3.6629936695098877	-2.6993842124938965	-3.0233731269836426	-3.941019296646118	-5.164719581604004	-5.562495231628418	-7.025437831878662	-3.521275043487549
ENSG00000169826.7	0.1108788400888443	-1.4174879789352417	-0.15548986196517944	-1.0230093002319336	-1.1396368741989136	-0.4081380069255829	4.4505462646484375	0.15014442801475525	-3.9565775394439697	-3.0026328563690186	-3.5143256187438965	-4.271273612976074	-5.799253463745117	-6.523759365081787	-8.354131698608398	-3.5740952491760254
ENSG00000198915.11	0.3148542642593384	0.1631266176700592	-0.24746626615524292	0.04603978991508484	0.665743887424469	-0.2604604661464691	3.9710094928741455	-0.5907248258590698	-3.7288172245025635	-3.1755154132843018	-3.0550031661987305	-4.172489166259766	-5.3367204666137695	-6.392265319824219	-7.4123382568359375	-3.6829309463500977
ENSG00000224265.1	-0.5266870856285095	0.06405165791511536	0.206179678440094	-0.6117216348648071	-0.1853828877210617	-0.2115362584590912	-0.029166080057621002	-1.0122902393341064	-2.894134044647217	-2.60251784324646	-3.0448336601257324	-3.778186321258545	-4.584983825683594	-5.300117015838623	-6.783156871795654	-3.368245840072632
ENSG00000150201.14	-0.40955850481987	0.7120832204818726	-0.9937936663627625	-0.21704334020614624	-0.9608307480812073	-0.9195870757102966	0.23644918203353882	0.47117844223976135	-2.827740430831909	-2.123246431350708	-2.8021974563598633	-3.6762030124664307	-4.560845375061035	-4.56868314743042	-6.288543224334717	-3.195805549621582
ENSG00000169813.16	-0.9359946250915527	-0.472216933965683	1.0822956562042236	-0.3833729922771454	-2.2122161388397217	-1.8297642469406128	4.332408905029297	-0.2968524992465973	-3.6301610469818115	-3.3954858779907227	-3.6793394088745117	-4.4003777503967285	-5.937744140625	-6.716212272644043	-8.416060447692871	-3.993006706237793
ENSG00000230555.2	-0.09834073483943939	0.27224770188331604	-0.37655848264694214	0.2452525794506073	0.36932289600372314	-0.19815173745155334	2.4521946907043457	-0.39756765961647034	-3.996858596801758	-3.456881284713745	-3.1524033546447754	-4.57600212097168	-6.2974958419799805	-6.762857437133789	-9.658224105834961	-3.950535774230957
ENSG00000243660.9	-0.2135283201932907	-0.24911639094352722	0.1196049377322197	-1.0219929218292236	-1.2825697660446167	0.8704158663749695	2.0594639778137207	-1.1558611392974854	-4.07754373550415	-2.748566150665283	-3.5498013496398926	-4.444163799285889	-5.92890739440918	-6.718096733093262	-8.986045837402344	-3.7726173400878906
ENSG00000252532.1	-0.8113294839859009	1.3097625970840454	-0.6031741499900818	-0.31029677391052246	-0.8620793223381042	1.115655779838562	0.6017442941665649	-0.6035116910934448	-2.4677467346191406	-2.142709732055664	-2.5050477981567383	-4.287933349609375	-4.291947364807129	-4.61350679397583	-8.275627136230469	-1.6966509819030762
ENSG00000236114.1	-0.30108535289764404	0.2828720510005951	-0.23644113540649414	-0.3978068232536316	-0.4673369526863098	1.381407618522644	1.1664515733718872	-0.04672148823738098	-3.4986002445220947	-2.4532575607299805	-2.901327610015869	-4.241259574890137	-5.1866865158081055	-6.024379730224609	-7.863729476928711	-3.513502836227417
ENSG00000196793.13	-0.9279781579971313	-0.10811051726341248	-0.44739967584609985	-0.5436595678329468	0.24642924964427948	-0.6964805126190186	2.3642191886901855	-0.7662807703018188	-4.106052398681641	-3.229520320892334	-3.3853726387023926	-4.7883687019348145	-5.764316558837891	-6.717151165008545	-8.404111862182617	-3.724525213241577
ENSG00000232004.1	-0.1940464824438095	0.36745038628578186	-0.2718086540699005	-0.2628423869609833	0.4231225848197937	-0.8196179866790771	0.4968525469303131	-0.3436586558818817	-3.1999337673187256	-2.5434231758117676	-2.906087875366211	-3.7787721157073975	-4.3289289474487305	-5.190029621124268	-6.4781813621521	-2.955591917037964
ENSG00000198298.12	-0.49312156438827515	0.06740859150886536	-0.9481150507926941	-0.2467653602361679	-0.3294852375984192	-0.15376397967338562	1.5547550916671753	-0.0181368887424469	-3.9154956340789795	-3.130295991897583	-3.270476818084717	-4.615504741668701	-5.57797908782959	-6.43021821975708	-8.28258228302002	-3.7683191299438477
ENSG00000238263.1	0.20133642852306366	0.08878806233406067	-0.40622156858444214	-0.5357574224472046	-0.2855291962623596	0.6180609464645386	0.2412721812725067	0.13955634832382202	-3.4958231449127197	-2.9609217643737793	-3.5710296630859375	-3.9838573932647705	-5.990745544433594	-5.756025314331055	-8.314888954162598	-3.6100454330444336
ENSG00000169740.13	0.29280638694763184	-1.4395889043807983	-0.7281230092048645	-0.5711042881011963	-0.4938768744468689	-1.4731783866882324	5.126929759979248	-0.7025831937789917	-3.620342969894409	-3.123063325881958	-3.165006637573242	-4.245875835418701	-5.412858009338379	-6.349600791931152	-8.093844413757324	-3.1054773330688477
ENSG00000230565.1	0.018219541758298874	0.14951959252357483	-0.533963143825531	-0.15666456520557404	0.025916382670402527	0.13200616836547852	0.25818002223968506	0.48343315720558167	-3.6401736736297607	-2.725191116333008	-3.145346164703369	-4.209908485412598	-5.917178153991699	-6.043411731719971	-8.579503059387207	-4.031784534454346
ENSG00000226808.1	0.4182022213935852	0.5550040006637573	0.0029048696160316467	-0.1655392348766327	-0.13486026227474213	-0.0358615443110466	0.2777065634727478	-0.31654003262519836	-3.4471964836120605	-2.5046966075897217	-3.0012989044189453	-4.025543689727783	-4.810826301574707	-5.845654487609863	-7.184783935546875	-3.2059810161590576
ENSG00000229116.2	-0.1485375612974167	-0.4742463529109955	0.27875131368637085	0.1521863341331482	0.5369938015937805	-0.25876426696777344	0.548629641532898	-0.18876239657402039	-3.6083595752716064	-3.048515558242798	-3.317671298980713	-4.181413650512695	-5.450499534606934	-5.9407148361206055	-8.017827987670898	-3.3008925914764404
ENSG00000277288.3	0.009819816797971725	-0.27731820940971375	-0.5132052302360535	0.1658596694469452	0.04707862436771393	0.1126820519566536	0.6194968223571777	0.28897717595100403	-4.111643314361572	-3.1891164779663086	-3.391918659210205	-4.493528366088867	-6.2963104248046875	-6.422499656677246	-9.056642532348633	-3.815422296524048
ENSG00000107562.16	0.6045188903808594	1.9329396486282349	0.3172415494918823	-0.6069765090942383	-0.9375106692314148	-0.6318889260292053	1.649341344833374	-1.5315219163894653	-4.023214817047119	-3.0279455184936523	-3.7557120323181152	-4.754607677459717	-6.1219482421875	-7.858859539031982	-8.868943214416504	-3.9475905895233154
ENSG00000224812.2	0.12314192950725555	-0.07177135348320007	-0.4433261752128601	-0.3492744266986847	-0.6917356252670288	0.5664332509040833	0.7024526000022888	0.30638059973716736	-3.295076847076416	-2.448474884033203	-2.9692463874816895	-3.6842455863952637	-5.107115745544434	-5.595846652984619	-7.447746276855469	-3.3877463340759277
ENSG00000234504.2	0.04295803979039192	0.018520619720220566	-0.21515992283821106	-0.2911992371082306	-0.51021808385849	0.27427878975868225	0.17517152428627014	0.31763991713523865	-3.5061819553375244	-2.6602237224578857	-2.9387588500976562	-3.784346103668213	-5.018829345703125	-5.5979790687561035	-7.140244007110596	-3.240522861480713
ENSG00000273363.1	-0.0919577032327652	-0.3656059801578522	-0.9113543629646301	-0.09714427590370178	-0.7530931830406189	0.0042055025696754456	0.9756782650947571	0.1434108316898346	-3.824979066848755	-3.351163864135742	-3.144878387451172	-4.822573661804199	-5.5013628005981445	-6.240096092224121	-8.894660949707031	-3.747563600540161
ENSG00000107551.20	-0.4282110929489136	-1.3783220052719116	0.23450058698654175	-0.09338924288749695	-2.5770680904388428	0.28012409806251526	3.6558408737182617	0.7461847066879272	-3.4243216514587402	-3.3390164375305176	-3.609956741333008	-3.9013099670410156	-6.237921714782715	-6.4864068031311035	-9.01132583618164	-3.751091957092285
ENSG00000165507.8	-0.4240601062774658	-4.447098731994629	5.159150123596191	0.4526301920413971	-1.9487746953964233	0.5180787444114685	3.4167168140411377	3.5524802207946777	-3.2554492950439453	-4.40524435043335	-5.796703338623047	-4.809608459472656	-6.792057991027832	-8.362008094787598	-8.864042282104492	-5.801681041717529
ENSG00000165511.6	0.03778253123164177	-0.09287133812904358	-0.222342848777771	-0.5642276406288147	-0.31847459077835083	-0.4250134527683258	0.633244514465332	-0.7838528156280518	-3.9489314556121826	-2.9716787338256836	-3.412863254547119	-4.3829522132873535	-5.439358711242676	-6.476931095123291	-7.8199238777160645	-3.5229854583740234
ENSG00000165512.4	0.06484855711460114	-0.2528615891933441	0.5804781317710876	-1.281031608581543	-1.3383588790893555	-1.011552095413208	3.4997665882110596	-0.011632591485977173	-3.504664897918701	-3.436116933822632	-3.576113224029541	-4.136421203613281	-5.6874542236328125	-6.6679887771606445	-7.977597236633301	-3.8982608318328857
ENSG00000012779.10	-0.8319559693336487	-1.7485929727554321	-0.5892862677574158	-0.4433794915676117	-0.9578914046287537	-1.2328808307647705	0.9523940682411194	0.49144765734672546	-3.594184637069702	-3.2210798263549805	-3.6202683448791504	-4.277536869049072	-5.806777000427246	-6.272767543792725	-8.429923057556152	-4.060037612915039
ENSG00000231964.1	0.06232726201415062	0.146147221326828	-0.19362381100654602	0.01647329330444336	-0.2770959138870239	0.8601309657096863	0.5800127387046814	0.21129703521728516	-3.514853000640869	-2.2967963218688965	-3.146030902862549	-4.1299896240234375	-5.056900978088379	-5.649625778198242	-8.006808280944824	-3.606332302093506
ENSG00000165406.15	0.022218357771635056	0.08402052521705627	-0.292640745639801	-0.4539034962654114	-1.8496211767196655	-0.42548975348472595	3.2569446563720703	-0.31067338585853577	-3.9060654640197754	-3.066277265548706	-3.415067672729492	-4.308944225311279	-5.362024307250977	-6.179698944091797	-7.657039642333984	-3.5977590084075928
ENSG00000172671.19	-0.43167662620544434	-0.023613903671503067	0.08084886521100998	-0.8171248435974121	-1.2902008295059204	0.13973554968833923	1.6413742303848267	-0.25131645798683167	-3.6279571056365967	-2.7775380611419678	-3.334545612335205	-4.310493469238281	-5.183931350708008	-5.819033622741699	-7.37701940536499	-3.6122241020202637
ENSG00000237840.6	-0.19728218019008636	0.16635048389434814	-0.37529557943344116	-0.13421550393104553	-0.2710261344909668	0.013071663677692413	0.4146933853626251	0.03620240092277527	-2.985553026199341	-2.440155267715454	-2.731414794921875	-3.5835750102996826	-4.294198036193848	-5.308283805847168	-6.810307502746582	-3.421708106994629
ENSG00000228702.1	-0.37902775406837463	0.08338281512260437	-0.7162399888038635	-0.16833928227424622	0.11849159747362137	0.039031513035297394	0.3896530270576477	-0.2857312560081482	-3.318361282348633	-3.0281829833984375	-2.8346948623657227	-4.253915786743164	-5.318964958190918	-6.060719013214111	-7.785912036895752	-4.345945835113525
ENSG00000172661.17	-0.6179183721542358	0.3408798277378082	-0.25526493787765503	-0.15360137820243835	-0.9054082036018372	-0.25188419222831726	3.6354637145996094	0.3070312440395355	-3.5293447971343994	-2.9814486503601074	-3.3842506408691406	-4.092957496643066	-5.1748247146606445	-6.093327522277832	-7.222626209259033	-3.3484201431274414
ENSG00000188234.13	-0.47411537170410156	0.032564546912908554	-1.1612657308578491	-0.056116700172424316	-1.0702388286590576	1.2845920324325562	2.2217800617218018	-0.3884645998477936	-3.706017255783081	-2.114952564239502	-2.7026968002319336	-3.9424304962158203	-5.096412658691406	-5.9744181632995605	-8.351007461547852	-3.092391014099121
ENSG00000239883.8	0.9006236791610718	-1.366618037223816	-0.9950106739997864	-1.0271532535552979	-0.899804413318634	0.40235474705696106	4.540485382080078	-0.13984456658363342	-4.006988048553467	-3.0007119178771973	-3.2095932960510254	-4.6705827713012695	-5.602007865905762	-7.076279640197754	-8.478669166564941	-3.4543962478637695
ENSG00000265354.3	0.015578161925077438	-0.14153417944908142	0.0699412152171135	-0.4124602973461151	-0.08921565115451813	-1.5454319715499878	5.559900760650635	0.1006380021572113	-3.7084500789642334	-3.423955202102661	-3.4243173599243164	-4.497879505157471	-5.610621452331543	-6.687170505523682	-8.177142143249512	-3.5210111141204834
ENSG00000265733.1	-1.143135905265808	-0.008953068405389786	-0.17343831062316895	-1.0985289812088013	-0.5338048338890076	0.9166238903999329	1.2172361612319946	0.08353081345558167	-3.089050531387329	-2.071398973464966	-2.569265842437744	-4.490104675292969	-4.916199684143066	-5.939944267272949	-7.393482685089111	-4.132800102233887
ENSG00000266412.5	-0.00827418640255928	-0.06190953031182289	0.6035580039024353	-0.8137341737747192	-1.4480458498001099	-1.736358404159546	6.346588134765625	-0.036196619272232056	-3.4175198078155518	-3.57958984375	-3.5751147270202637	-4.293100357055664	-5.6067094802856445	-6.406441688537598	-7.706113815307617	-3.6928932666778564
ENSG00000264204.2	-0.21485650539398193	-0.4729011058807373	-0.22729536890983582	0.10880520939826965	0.01827092468738556	0.11774205416440964	0.24869757890701294	-0.528328537940979	-3.0970401763916016	-2.140329360961914	-2.332932949066162	-3.3085079193115234	-4.3117828369140625	-4.7555108070373535	-6.4787774085998535	-3.02671480178833
ENSG00000279058.1	-0.24802260100841522	-0.25825071334838867	-0.5136078000068665	0.20609599351882935	-0.3705364465713501	0.1407059133052826	0.4379742443561554	-0.4578194320201874	-3.3541696071624756	-2.7041921615600586	-3.0035524368286133	-3.9796221256256104	-4.81892204284668	-5.8304290771484375	-7.699723720550537	-3.4237356185913086
ENSG00000204175.5	0.36132875084877014	0.1632070243358612	-0.5952880382537842	0.296058714389801	0.15728113055229187	0.31017908453941345	0.6218501925468445	0.019543856382369995	-3.793045997619629	-2.7332983016967773	-2.968630790710449	-4.231021404266357	-5.085665702819824	-6.16889762878418	-7.849380970001221	-3.3428516387939453
ENSG00000204176.13	0.176772803068161	0.4880780279636383	-0.36536335945129395	-0.19747960567474365	-0.04198060929775238	0.024417579174041748	0.15717878937721252	-0.5332620143890381	-3.5634512901306152	-2.724762439727783	-3.0471878051757812	-4.117981433868408	-4.954715728759766	-5.843755722045898	-7.321438312530518	-3.5403575897216797
ENSG00000231187.2	0.1566472202539444	-0.6015797853469849	-1.8790491819381714	-0.4884164035320282	0.7199742197990417	0.40129247307777405	2.2040963172912598	-1.9165184497833252	-3.8025403022766113	-2.4366419315338135	-1.5863852500915527	-3.9930784702301025	-3.6707775592803955	-6.337459564208984	-6.798244476318359	-3.432755947113037
ENSG00000229927.2	0.13129569590091705	-0.43072041869163513	0.20032387971878052	0.3525261878967285	-0.17252998054027557	-1.0223379135131836	1.5947575569152832	-0.28943589329719543	-4.742464065551758	-3.9744203090667725	-4.728961944580078	-5.18357515335083	-6.680722236633301	-7.961635112762451	-10.788331985473633	-3.975349187850952
ENSG00000280913.2	0.2168620079755783	-0.3258606195449829	-0.3077382445335388	-0.12126979231834412	-0.4019703269004822	-0.03913348168134689	0.12010136246681213	-0.36413007974624634	-3.1894571781158447	-2.893000841140747	-2.5739927291870117	-3.98972749710083	-4.329720497131348	-5.287781238555908	-6.783347129821777	-2.980795383453369
ENSG00000265366.6	0.3831949234008789	-0.15770742297172546	-0.4627906382083893	-0.6935141086578369	-0.17021234333515167	0.28630098700523376	1.3255623579025269	-0.5131218433380127	-4.410669803619385	-3.1084158420562744	-3.005807876586914	-4.313170433044434	-5.534473419189453	-6.237061500549316	-8.283321380615234	-2.3893392086029053
ENSG00000204177.10	-0.025779295712709427	-0.11531051993370056	-1.357711911201477	-0.7693880796432495	-1.0865172147750854	0.7166867852210999	2.034534215927124	-0.7020248174667358	-3.7678701877593994	-2.7536511421203613	-2.42579984664917	-4.220914363861084	-5.413041114807129	-5.611569881439209	-8.339192390441895	-3.1641764640808105
ENSG00000243289.1	-0.7631752490997314	0.1555444896221161	-1.1466602087020874	-0.26682406663894653	-0.693662703037262	0.43336713314056396	0.749392569065094	-0.7387460470199585	-4.326686859130859	-2.96759033203125	-2.7829089164733887	-4.000747203826904	-5.858835220336914	-6.040584564208984	-8.691121101379395	-3.8924872875213623
ENSG00000150175.13	-0.22142978012561798	-0.27379509806632996	0.23780563473701477	-0.45424625277519226	-1.9674021005630493	0.8029017448425293	1.2337709665298462	-2.296081066131592	-3.3186018466949463	-2.428114891052246	-3.178119659423828	-4.909531116485596	-6.2281694412231445	-6.368812561035156	-9.417638778686523	-4.434575080871582
ENSG00000204179.10	-0.05856846645474434	-0.9372497797012329	-0.5250439047813416	-1.4919545650482178	0.8648601770401001	-0.0822502002120018	2.155278205871582	-1.1157671213150024	-3.14082932472229	-2.979269027709961	-2.553972005844116	-4.079921245574951	-5.513907432556152	-5.650463581085205	-7.139262676239014	-2.8782942295074463
ENSG00000266524.2	-0.24844549596309662	-0.7180591821670532	1.8071025609970093	0.002097800374031067	-0.7487658262252808	0.29495593905448914	1.5367588996887207	-0.5321252346038818	-2.359198808670044	-2.7589216232299805	-2.796037197113037	-3.5799098014831543	-3.940218448638916	-4.576228618621826	-6.111336708068848	-3.6007239818573
ENSG00000265763.3	-0.8018125891685486	1.2478976249694824	-1.5963424444198608	-0.28924208879470825	-2.310246229171753	-1.1453776359558105	2.7186450958251953	1.3636325597763062	-3.5214061737060547	-2.198768377304077	-3.0474319458007812	-3.6208338737487793	-5.11551570892334	-5.3125410079956055	-6.753081798553467	-2.728825807571411
ENSG00000204172.12	-0.0626135915517807	0.05009308084845543	-1.8889225721359253	-0.4335181415081024	-1.2844395637512207	1.075616717338562	2.0154972076416016	-0.4503234922885895	-3.047145128250122	-1.8530082702636719	-2.2450690269470215	-3.2480502128601074	-4.543187141418457	-4.875664234161377	-5.430891513824463	-2.5870015621185303
ENSG00000254929.6	-0.33172011375427246	-0.10298731923103333	-0.6582967042922974	-0.09094215929508209	-0.20618395507335663	0.07478990405797958	0.22122058272361755	-0.5228607058525085	-3.3250632286071777	-2.2566089630126953	-2.7166695594787598	-3.6616482734680176	-4.402515411376953	-5.012969017028809	-6.259349346160889	-2.8633222579956055
ENSG00000251079.6	-0.17427700757980347	0.15040966868400574	-0.505868136882782	-0.6108710169792175	-0.45065248012542725	0.42083540558815	0.35930392146110535	-0.2018246054649353	-3.2474777698516846	-2.5831587314605713	-2.8995485305786133	-4.127068996429443	-5.00932502746582	-5.355433464050293	-6.7891106605529785	-3.270707607269287
ENSG00000265630.2	-0.49153727293014526	1.0733333826065063	-0.6312318444252014	-0.953545093536377	-0.7012894749641418	-0.14329996705055237	1.3689765930175781	-0.6878563165664673	-3.056783676147461	-1.8071517944335938	-1.8189393281936646	-3.4821457862854004	-4.009346008300781	-4.57440710067749	-6.220210552215576	-2.0099358558654785
ENSG00000266217.2	0.176185742020607	-0.10157462954521179	-0.9508350491523743	-0.6184313297271729	-0.8925697207450867	0.09397456794977188	0.592587411403656	-1.1763795614242554	-2.9713544845581055	-2.148906707763672	-2.6195225715637207	-3.4585061073303223	-3.9343526363372803	-5.708836555480957	-7.014450550079346	-2.791160821914673
ENSG00000226964.1	0.5794583559036255	-0.6347860097885132	0.5845207571983337	-0.7560268640518188	0.11559508740901947	-1.3522019386291504	3.837899684906006	-0.9024349451065063	-2.2369492053985596	-2.2701165676116943	-2.9192137718200684	-3.0077879428863525	-3.483511447906494	-4.837372779846191	-5.632045745849609	-2.9454476833343506
ENSG00000277758.4	0.5086955428123474	0.4657256603240967	-0.20854756236076355	-0.16253036260604858	-0.05461892485618591	-0.11319154500961304	0.24650788307189941	-0.17169922590255737	-3.3150928020477295	-2.894289255142212	-3.3012642860412598	-4.209900856018066	-5.101378440856934	-5.904199600219727	-7.425779342651367	-3.5975639820098877
ENSG00000265018.6	-0.0857185572385788	0.06196030601859093	-0.6825188398361206	-0.12026873230934143	-0.797592282295227	1.1852270364761353	1.2637230157852173	-0.7642903327941895	-3.0532989501953125	-1.8547462224960327	-2.0901479721069336	-3.3275632858276367	-4.01898193359375	-4.802017688751221	-6.911834716796875	-2.4198484420776367
ENSG00000270025.2	0.6351944804191589	0.052419330924749374	0.34363943338394165	-2.0058090686798096	-0.40684205293655396	1.9623757600784302	2.3944332599639893	-1.6322518587112427	-4.07174015045166	-1.9560574293136597	-2.890714168548584	-4.923836708068848	-5.58439826965332	-6.472494125366211	-8.874781608581543	-3.7049946784973145
ENSG00000278561.1	0.7267821431159973	-0.036763522773981094	1.204287052154541	-1.2030893564224243	-0.6686715483665466	0.9427856206893921	2.1171176433563232	-1.0047434568405151	-4.565690040588379	-4.002856731414795	-3.834834098815918	-5.26869535446167	-6.986966133117676	-7.658513069152832	-10.29340934753418	-3.8681395053863525
ENSG00000170324.20	-0.049975086003541946	0.28339454531669617	0.32837361097335815	-0.793418288230896	-2.4223501682281494	0.5646610856056213	1.6027228832244873	-2.188878059387207	-3.774153470993042	-3.0549557209014893	-3.3620238304138184	-4.942553997039795	-6.372008323669434	-6.634705543518066	-8.661661148071289	-4.0985260009765625
ENSG00000107643.15	-0.17583487927913666	-0.0698595941066742	0.058794669806957245	-0.9895594120025635	-0.35675692558288574	-0.09098871797323227	3.115380048751831	0.0771382749080658	-3.919863700866699	-3.0623648166656494	-3.238546848297119	-4.1900248527526855	-5.424430847167969	-6.1063008308410645	-7.8398566246032715	-3.4953665733337402
ENSG00000279822.1	-0.7342865467071533	0.23380526900291443	-0.5066531300544739	0.3317400813102722	-0.9311705231666565	-0.15365734696388245	0.3676184415817261	-0.34512266516685486	-3.345036029815674	-2.818305730819702	-3.097175121307373	-3.9488632678985596	-5.07465934753418	-5.625319957733154	-7.116225242614746	-3.546602964401245
ENSG00000128805.14	-0.7536831498146057	0.27097561955451965	-1.8156285285949707	0.09665337204933167	-2.204514503479004	-0.7686307430267334	1.4268310070037842	-0.6327793598175049	-3.333991050720215	-2.599670648574829	-3.2166857719421387	-4.199486255645752	-5.264492988586426	-5.750797271728516	-7.011551856994629	-3.505011558532715
ENSG00000248682.1	-0.33487367630004883	-0.027057502418756485	-1.533666968345642	-0.29947876930236816	-1.7858058214187622	0.23059803247451782	1.0762600898742676	-0.8677363395690918	-4.609617233276367	-2.5039215087890625	-3.7148795127868652	-4.391993522644043	-6.1369829177856445	-7.0408806800842285	-8.756711959838867	-4.0924224853515625
ENSG00000231906.1	-1.2943922281265259	0.40331992506980896	-2.2009077072143555	-0.2899297773838043	-1.7218478918075562	-0.22313347458839417	1.0917580127716064	-1.0106295347213745	-3.223818778991699	-2.2477762699127197	-3.3485946655273438	-4.431709289550781	-3.714400291442871	-7.141955375671387	-6.751611232757568	-3.3337721824645996
ENSG00000251413.1	-0.18232299387454987	0.03521677479147911	-0.9146469235420227	-0.42801791429519653	-0.6822394132614136	0.25692877173423767	0.6063792109489441	-0.37599483132362366	-3.230966091156006	-2.897507667541504	-2.9690399169921875	-4.663100242614746	-5.228569030761719	-6.057034969329834	-7.89140510559082	-3.640681743621826
ENSG00000283652.1	-0.5857618451118469	-0.33959051966667175	-0.6855831146240234	-0.23992383480072021	-0.30592459440231323	-0.6465477347373962	0.1419869065284729	-0.4280090928077698	-3.241847276687622	-2.724161386489868	-2.984252452850342	-4.162656307220459	-4.984478950500488	-5.522703647613525	-7.358406066894531	-3.2999942302703857
ENSG00000228403.1	-0.3450719714164734	-0.5321938395500183	-1.3048620223999023	-0.03915815055370331	-0.1315300613641739	-0.2861998975276947	0.2942907214164734	-0.6523277759552002	-3.470287322998047	-2.4774057865142822	-2.6719346046447754	-4.096102714538574	-5.261960029602051	-5.729626655578613	-7.93035888671875	-3.210329055786133
ENSG00000165633.12	0.11940176784992218	0.6190119981765747	0.1527184247970581	-0.32011717557907104	-1.3203083276748657	-0.2810293138027191	1.866280198097229	-0.17910876870155334	-3.556419610977173	-3.0424041748046875	-3.381868839263916	-4.204818248748779	-5.016297340393066	-5.479434490203857	-7.284649848937988	-3.5252158641815186
ENSG00000204161.13	-2.0737624168395996	-0.9699496030807495	-1.0292762517929077	-0.005935072898864746	-1.8153295516967773	-1.2208795547485352	1.1617945432662964	-0.13416925072669983	-2.78779673576355	-2.776526927947998	-3.367776393890381	-3.98905348777771	-4.9792280197143555	-5.414368629455566	-7.473399639129639	-4.194899559020996
ENSG00000225830.11	-0.30048203468322754	0.3100985586643219	-0.1523992419242859	-0.6012915372848511	-0.3707239627838135	0.31832972168922424	2.8579845428466797	-0.072122722864151	-4.0803446769714355	-3.167654037475586	-3.3775792121887207	-4.660160064697266	-5.887608528137207	-6.478373050689697	-8.192083358764648	-3.64916729927063
ENSG00000070748.17	0.07123799622058868	0.7338048219680786	-0.9234141707420349	-0.39103496074676514	1.3085392713546753	-0.044868431985378265	1.883378267288208	0.4085547626018524	-3.401547431945801	-3.0129897594451904	-2.8229780197143555	-4.155855655670166	-5.022368431091309	-5.628362655639648	-6.889081001281738	-3.3077776432037354
ENSG00000187714.6	0.07329078018665314	0.6191297769546509	-0.6143368482589722	0.332053005695343	0.6436671614646912	-0.15001830458641052	0.6802031397819519	0.06517192721366882	-3.5683813095092773	-2.9603939056396484	-3.188854217529297	-4.328575611114502	-5.006572723388672	-5.832469463348389	-7.402865409851074	-3.6346750259399414
ENSG00000197444.9	0.3817256689071655	0.3468228876590729	-0.4324602484703064	0.2837236225605011	0.6930574178695679	-0.7340057492256165	5.590994358062744	-0.3411945402622223	-3.7162656784057617	-3.3908767700195312	-3.143846035003662	-4.457004547119141	-5.666373252868652	-6.262026786804199	-7.8613600730896	-3.914320707321167
ENSG00000227345.8	0.10907568037509918	-0.8752492666244507	-0.2274593710899353	-0.6013706922531128	-0.18936939537525177	-0.6490140557289124	4.329066276550293	0.015718787908554077	-3.8604938983917236	-3.0378336906433105	-3.39218807220459	-4.166611671447754	-5.423929214477539	-6.392381191253662	-8.076020240783691	-3.465562582015991
ENSG00000204152.10	0.4920158386230469	-0.8986390829086304	-1.046223521232605	-0.7165634632110596	-0.5959395170211792	0.2940634787082672	3.1645216941833496	0.36091336607933044	-4.073268890380859	-2.696094274520874	-3.0325961112976074	-4.0334649085998535	-5.547950744628906	-6.1606059074401855	-7.723241806030273	-3.030003547668457
ENSG00000223111.1	-0.9159948825836182	0.21130546927452087	-0.8890786170959473	-0.9660665988922119	-0.6159659624099731	0.6938994526863098	1.0613459348678589	0.38485896587371826	-3.0828044414520264	-2.8151144981384277	-2.700373649597168	-4.00547981262207	-5.222519874572754	-6.012185573577881	-7.97133731842041	-3.735758066177368
ENSG00000178440.5	-0.49614274501800537	-0.1817590892314911	-0.9232845306396484	-0.07997962832450867	-1.1333683729171753	1.751996636390686	2.302229404449463	-0.12832537293434143	-3.896308660507202	-2.03958797454834	-2.7809157371520996	-4.014772415161133	-5.553619384765625	-6.279697895050049	-8.559545516967773	-3.149184226989746
ENSG00000204149.10	-0.3957974910736084	-0.13162168860435486	-1.0277907848358154	0.010288059711456299	-1.029529333114624	1.3730531930923462	2.8969531059265137	-0.03915110230445862	-4.196014404296875	-2.5705127716064453	-2.956594944000244	-4.205841064453125	-5.848942756652832	-6.451158046722412	-8.644495010375977	-3.4749250411987305
ENSG00000235618.7	0.0981035977602005	0.20453563332557678	-0.34605541825294495	-0.20224443078041077	-0.32876402139663696	0.015616931021213531	0.640018880367279	0.010829418897628784	-3.465587615966797	-3.0028889179229736	-3.266219139099121	-4.529944896697998	-5.334593772888184	-6.145227432250977	-8.101128578186035	-3.7000255584716797
ENSG00000099290.15	-0.796981930732727	0.4446522295475006	0.071726493537426	-0.07536694407463074	-0.7204195857048035	-0.6487720608711243	4.075597286224365	0.31164345145225525	-3.95619797706604	-3.327221632003784	-3.470996856689453	-4.678715229034424	-5.433001518249512	-6.449409008026123	-7.683440208435059	-3.627676010131836
ENSG00000188611.14	-0.10809066891670227	-0.15254876017570496	-0.5211248397827148	-0.468889981508255	0.29573214054107666	-0.09399353712797165	0.33987513184547424	-0.3209497630596161	-3.004441499710083	-2.6538305282592773	-2.6740217208862305	-3.6423349380493164	-4.551633834838867	-5.439383029937744	-7.235329627990723	-3.1050961017608643
ENSG00000225137.1	-0.5135406255722046	0.366680771112442	-0.9238969683647156	-0.7485278844833374	-1.632379174232483	-1.5478179454803467	2.390666961669922	-0.09048452973365784	-3.515369176864624	-3.0367188453674316	-3.245985507965088	-4.109565258026123	-5.542350769042969	-6.148854732513428	-7.657637119293213	-3.765895366668701
ENSG00000198964.13	-0.1986778825521469	-0.6034020185470581	-0.1766844391822815	-0.451876699924469	-0.9570305943489075	-0.7475150227546692	4.481506824493408	-0.02743092179298401	-3.7838428020477295	-3.288116693496704	-3.5471839904785156	-4.313151836395264	-5.54461669921875	-6.269562721252441	-7.9544172286987305	-3.6552820205688477
ENSG00000238523.1	-1.7776786088943481	1.12428617477417	-0.14119023084640503	-0.5574535131454468	-1.2380558252334595	1.458353042602539	2.1391124725341797	-0.17312029004096985	-2.418334722518921	-2.0781822204589844	-2.521372079849243	-2.064020872116089	-4.925226211547852	-5.634102821350098	-7.978801250457764	-2.5670971870422363
ENSG00000226200.6	-0.2394547313451767	0.3548400104045868	-0.5683597922325134	-0.4906826913356781	-0.19082395732402802	0.4304853081703186	0.9305461049079895	0.03416594862937927	-3.402655839920044	-2.619936227798462	-2.7591142654418945	-4.01582670211792	-5.188174247741699	-5.6153435707092285	-7.490349292755127	-3.420846700668335
ENSG00000204147.9	-0.24184952676296234	-0.06210050359368324	-0.10649169236421585	-0.941306471824646	1.5497326850891113	-0.760232150554657	1.8771363496780396	-0.04858174920082092	-4.108877182006836	-2.9746274948120117	-2.9740405082702637	-4.356010437011719	-5.3057861328125	-6.351090908050537	-7.940783977508545	-3.4343714714050293
ENSG00000185532.15	0.17567242681980133	0.39254501461982727	1.109015703201294	-1.1090335845947266	-1.1123037338256836	-0.02126290649175644	1.9098457098007202	-1.8144036531448364	-3.8146231174468994	-3.0315990447998047	-3.4781994819641113	-4.308895587921143	-5.647887229919434	-6.561814308166504	-7.422010898590088	-3.8129711151123047
ENSG00000223502.1	0.09900535643100739	-0.029973749071359634	0.002822376787662506	-0.6744521856307983	-0.27469563484191895	0.25488296151161194	0.2413557469844818	-0.22346940636634827	-3.38763165473938	-2.4383182525634766	-3.3045082092285156	-4.059299468994141	-4.9176483154296875	-5.630371570587158	-7.495098114013672	-3.869572877883911
ENSG00000207813.1	-0.44206494092941284	0.30197349190711975	-0.11304976046085358	-0.06915658712387085	-1.1593414545059204	0.7085654735565186	0.7689762711524963	-1.2754749059677124	-2.314296245574951	-2.7958292961120605	-2.733180522918701	-4.342199325561523	-4.684722423553467	-5.554239273071289	-6.5521063804626465	-3.7833609580993652
ENSG00000235279.1	0.06906020641326904	-0.1282864511013031	0.29652291536331177	-0.40328606963157654	-1.1341776847839355	1.1365214586257935	0.7729429006576538	-1.7644258737564087	-2.6635396480560303	-2.039889097213745	-2.6940054893493652	-3.672492265701294	-3.893791675567627	-4.370715141296387	-6.125896453857422	-2.835477113723755
ENSG00000213659.4	0.09495700895786285	0.2452087104320526	0.2758348286151886	-0.16599425673484802	-0.7699302434921265	0.8766546845436096	0.5672625303268433	-0.7963969707489014	-3.540558338165283	-2.660706043243408	-2.8301992416381836	-3.9124205112457275	-4.981828689575195	-5.534853935241699	-7.253344535827637	-3.2093164920806885
ENSG00000177613.8	-0.8881504535675049	0.3947388231754303	-0.4392622113227844	-0.5407881736755371	-1.1488381624221802	-1.9681062698364258	3.8146181106567383	-0.4536227285861969	-3.5725619792938232	-3.4295759201049805	-3.5677738189697266	-4.480163097381592	-5.417640686035156	-6.113375186920166	-7.4636549949646	-3.640882730484009
ENSG00000107984.9	0.0935245007276535	-0.17511266469955444	0.2613627314567566	-0.3322272300720215	-0.362790048122406	0.07563962787389755	0.2780422270298004	-0.11224526166915894	-3.725619077682495	-2.7101268768310547	-3.2243075370788574	-4.11014461517334	-5.430541038513184	-5.870708465576172	-7.851081848144531	-3.4327125549316406
ENSG00000228651.1	-0.6477528810501099	-0.3906468451023102	-0.8799794316291809	-0.4664260447025299	-0.21784164011478424	-0.6158512234687805	0.16744250059127808	-0.741972804069519	-3.165299654006958	-2.557767629623413	-2.7803993225097656	-4.163424491882324	-5.573037147521973	-5.433786392211914	-7.646783828735352	-3.8061351776123047
ENSG00000150275.17	0.16266639530658722	0.24101576209068298	-0.64063560962677	-0.3445373475551605	-0.7695844173431396	0.585179328918457	1.4136455059051514	-0.8047029972076416	-3.796475648880005	-2.8090474605560303	-3.1926708221435547	-4.1580491065979	-5.3941850662231445	-6.006137847900391	-7.927731037139893	-3.6157636642456055
ENSG00000252252.1	0.11054608225822449	0.42763903737068176	-0.4167422950267792	0.05625636875629425	-0.4979618787765503	0.7631133794784546	0.11848225444555283	-0.7489062547683716	-2.5128629207611084	-2.246537923812866	-2.5990748405456543	-4.331726551055908	-4.99204158782959	-4.704381465911865	-7.079449653625488	-3.102940797805786
ENSG00000236958.1	0.09188120067119598	0.004839863628149033	-0.09326513856649399	-0.3657413721084595	-0.047739043831825256	0.5652806162834167	0.115243099629879	-0.10489137470722198	-2.7817656993865967	-2.160735845565796	-2.0632684230804443	-2.935089349746704	-3.682917356491089	-4.121651649475098	-5.539759635925293	-2.7412898540496826
ENSG00000236744.2	0.13570423424243927	0.5691546201705933	0.0475258007645607	0.10658511519432068	-0.15899960696697235	0.1404295563697815	0.4919126331806183	-0.4609198272228241	-3.1701858043670654	-1.9286725521087646	-2.733902931213379	-3.0949010848999023	-4.418732643127441	-5.512077331542969	-7.245445728302002	-2.954392671585083
ENSG00000122952.16	-0.14990125596523285	0.09471192955970764	-0.3933740258216858	-0.6305094957351685	0.46087533235549927	-0.5682810544967651	0.9794476628303528	0.14867600798606873	-4.073184013366699	-3.307218313217163	-3.4413633346557617	-4.598842620849609	-5.731527328491211	-6.592984199523926	-8.452516555786133	-3.8934171199798584
ENSG00000151151.5	-0.5893429517745972	-0.21805772185325623	0.956675112247467	-1.1171579360961914	-0.06923429667949677	-0.157791405916214	2.6195755004882812	-0.30427518486976624	-3.7001426219940186	-3.0877513885498047	-3.2866296768188477	-4.419083118438721	-5.475214958190918	-6.166769027709961	-7.492559432983398	-3.6054463386535645
ENSG00000180221.6	-0.17488200962543488	0.009159710258245468	-1.1430914402008057	-0.265195369720459	-0.7049086093902588	1.3096565008163452	1.2185006141662598	0.09017327427864075	-4.071300029754639	-2.343390464782715	-3.228419303894043	-4.438776969909668	-5.505206108093262	-6.117347717285156	-8.358322143554688	-3.5390002727508545
ENSG00000122873.11	-0.13219009339809418	-0.5648268461227417	-0.5541694760322571	-0.9775536060333252	1.1482270956039429	-1.5883127450942993	4.844217777252197	0.06660899519920349	-3.5675134658813477	-3.2781572341918945	-3.1004576683044434	-4.247498512268066	-5.552894592285156	-6.29968786239624	-7.985901832580566	-3.4007670879364014
ENSG00000228527.1	-0.3696378469467163	-0.49152079224586487	-0.19348743557929993	-0.4739477336406708	0.09115079045295715	0.4462575912475586	0.4280141294002533	-0.006713390350341797	-3.895890474319458	-2.4804892539978027	-2.957764148712158	-4.4146037101745605	-4.661924362182617	-6.136664867401123	-8.29904842376709	-3.4042088985443115
ENSG00000072401.14	-1.3217378854751587	-0.5020631551742554	0.175051748752594	-1.476021409034729	0.06084497272968292	-0.6138868927955627	3.2276418209075928	-0.7577468156814575	-4.045506000518799	-3.616297483444214	-3.498192310333252	-5.1244120597839355	-6.025735855102539	-6.680974960327148	-8.46769905090332	-3.9819400310516357
ENSG00000108064.10	-0.17869840562343597	-0.08041104674339294	0.5462619662284851	-1.0097620487213135	-0.27569669485092163	-0.714347779750824	3.029609441757202	-0.44908538460731506	-4.18729305267334	-3.484590768814087	-3.556881904602051	-4.6956915855407715	-5.861545562744141	-6.6208038330078125	-8.413938522338867	-3.704594612121582
ENSG00000122870.11	0.4204908609390259	0.40094849467277527	1.0711956024169922	-0.4104069173336029	-0.613822877407074	0.28580382466316223	1.3897922039031982	-0.7224527597427368	-3.48122239112854	-2.9585840702056885	-3.2635574340820312	-4.074872016906738	-5.006941795349121	-5.96653938293457	-7.130277156829834	-3.4382236003875732
ENSG00000183055.5	-0.030206765979528427	0.5209853649139404	0.2912580668926239	-0.33367422223091125	-0.6326994895935059	0.9393525719642639	0.6438616514205933	-0.3499479591846466	-3.2540102005004883	-2.954355239868164	-2.776970386505127	-4.172384262084961	-4.516852378845215	-5.4191999435424805	-7.28911828994751	-3.303277015686035
ENSG00000237949.1	0.24542178213596344	-2.2930963039398193	-2.0350124835968018	-1.093956470489502	-3.471959352493286	-2.429180145263672	6.705936431884766	0.7474452257156372	-2.497814655303955	-3.1904590129852295	-2.574643611907959	-3.6244213581085205	-4.718027114868164	-4.982022285461426	-7.310756206512451	-2.978811025619507
ENSG00000165443.11	-0.8889445066452026	0.14320579171180725	-0.04133135825395584	-1.0373591184616089	-2.3646178245544434	-1.2780174016952515	5.077083587646484	-0.8782933950424194	-3.0533859729766846	-3.035555362701416	-3.4556589126586914	-4.017988204956055	-5.210915565490723	-5.484116554260254	-7.026539325714111	-3.624966621398926
ENSG00000148541.12	-0.7585926055908203	0.8249219655990601	-2.2681684494018555	-1.2597413063049316	-2.465688467025757	-1.326147198677063	3.276578903198242	-0.25318875908851624	-3.6732544898986816	-2.9137282371520996	-3.5577139854431152	-4.329323768615723	-5.680940628051758	-6.3486785888671875	-7.857377529144287	-3.8025834560394287
ENSG00000236556.1	0.15639226138591766	0.3726358115673065	-0.061399467289447784	-0.3029099702835083	-1.2215938568115234	0.7741165161132812	0.9276391863822937	0.7094048261642456	-3.6655023097991943	-2.171221971511841	-3.011294364929199	-3.842851400375366	-5.075200080871582	-6.083816051483154	-8.106322288513184	-3.683893918991089
ENSG00000165449.11	-1.049127221107483	-0.5187703371047974	2.644904136657715	-1.5496065616607666	-2.3194141387939453	0.17831829190254211	2.463369846343994	-1.5988224744796753	-2.903526782989502	-2.9524738788604736	-3.7165579795837402	-4.7563982009887695	-5.311796188354492	-6.042834281921387	-7.641870498657227	-4.660062313079834
ENSG00000108091.10	-1.7690478563308716	-1.5677012205123901	1.1571394205093384	-0.3168843686580658	0.6613833904266357	-0.6455329060554504	5.507101535797119	0.47592267394065857	-3.442309856414795	-3.1197023391723633	-3.0300803184509277	-4.19801139831543	-5.154545783996582	-5.884608268737793	-7.326305866241455	-3.279916286468506
ENSG00000151150.21	-1.371205449104309	0.9183622598648071	-1.5804628133773804	-0.2689005434513092	-0.599443256855011	-0.6547170281410217	5.753492832183838	0.5957499742507935	-3.804873466491699	-2.9170336723327637	-3.3954153060913086	-4.260462760925293	-5.715108871459961	-6.451706886291504	-7.695032596588135	-3.6699719429016113
ENSG00000170312.15	0.05840669199824333	-0.10447686910629272	0.043694786727428436	-0.2915148437023163	-0.14694254100322723	-0.09246906638145447	0.10177692025899887	-0.15690076351165771	-3.6390016078948975	-2.9983744621276855	-3.2742514610290527	-4.30583381652832	-5.270783424377441	-5.973150253295898	-7.554327011108398	-3.6411304473876953
ENSG00000072422.16	0.13299329578876495	0.8918417692184448	-0.946543276309967	-0.6803557872772217	-1.6934340000152588	-0.5640581250190735	2.233304262161255	-0.2707163393497467	-4.174812316894531	-3.2045419216156006	-3.7633142471313477	-4.715648174285889	-6.207918167114258	-7.198759078979492	-9.135027885437012	-4.076315402984619
ENSG00000223107.1	-0.43297815322875977	-0.006212744861841202	-0.9716144800186157	-0.33100253343582153	-0.9829949736595154	-0.09579489380121231	0.09213276952505112	-0.6556955575942993	-5.230340003967285	-3.081740379333496	-3.6626811027526855	-5.145263671875	-7.124482154846191	-7.317866325378418	-11.514851570129395	-3.757899761199951
ENSG00000196932.11	-0.40423092246055603	0.3418644964694977	-0.28822293877601624	-0.5745582580566406	0.18157869577407837	-0.08160882443189621	0.3765615224838257	-0.2735894024372101	-3.7625107765197754	-2.395106554031372	-2.8760294914245605	-4.259820461273193	-4.1969194412231445	-5.560605525970459	-6.751305103302002	-3.069181203842163
ENSG00000183346.6	-0.09893195331096649	0.1816786825656891	-0.7985057234764099	-2.4604403972625732	-1.6194335222244263	-1.0994096994400024	1.7298221588134766	-1.122044324874878	-3.7033603191375732	-2.619046926498413	-3.6361823081970215	-4.577274322509766	-5.729435920715332	-7.5659098625183105	-9.049613952636719	-3.7054309844970703
ENSG00000150347.14	-1.5686310529708862	-0.08716878294944763	0.531865656375885	-0.10854211449623108	-1.6586025953292847	-0.87583327293396	3.1345162391662598	0.2718895375728607	-3.515556812286377	-3.0004959106445312	-3.4019389152526855	-4.116915702819824	-5.183628082275391	-6.138469696044922	-7.120940685272217	-3.9502370357513428
ENSG00000182010.10	-0.36105167865753174	0.04907276853919029	-0.5215109586715698	-0.5796612501144409	0.5867025256156921	0.22527027130126953	0.6329566836357117	-0.04051247239112854	-3.5173239707946777	-2.630915403366089	-2.828584671020508	-3.9716291427612305	-5.125936508178711	-5.634013652801514	-7.349585056304932	-3.390176773071289
ENSG00000138311.15	-1.102547287940979	0.22949424386024475	-1.2500218152999878	-0.7127197980880737	0.20247451961040497	-1.429496169090271	4.464548587799072	0.5267168283462524	-3.3764946460723877	-2.6099095344543457	-2.7594223022460938	-3.6561760902404785	-4.916293144226074	-5.604218482971191	-6.809670448303223	-3.040778636932373
ENSG00000181915.4	-0.618340253829956	0.288583904504776	-0.5573825240135193	-0.5376886129379272	-0.8472191691398621	-2.0285136699676514	3.870243787765503	-0.15852585434913635	-3.704355478286743	-3.431367874145508	-3.3721790313720703	-4.354944705963135	-5.403475761413574	-6.087832450866699	-7.622020244598389	-3.6783642768859863
ENSG00000122877.14	-0.46920865774154663	1.8548643589019775	0.30269837379455566	-0.07384169101715088	1.0335137844085693	-1.020127296447754	1.448913812637329	-1.4400769472122192	-3.0660459995269775	-2.58388352394104	-1.445458173751831	-3.7790517807006836	-4.050654888153076	-5.729976177215576	-6.89656400680542	-2.6916489601135254
ENSG00000148572.15	-0.7542346715927124	0.009273674339056015	-0.09043664485216141	-0.24549135565757751	0.09738223254680634	-1.7879316806793213	3.2305784225463867	0.20485958456993103	-3.537363290786743	-3.158561944961548	-3.086838722229004	-4.084539890289307	-5.313603401184082	-6.290691375732422	-7.957795143127441	-3.3787600994110107
ENSG00000171988.17	-0.23766504228115082	-0.061894748359918594	0.440528929233551	-0.5069937705993652	-1.2413135766983032	0.29913750290870667	5.049821376800537	0.37368258833885193	-3.7771449089050293	-3.2444064617156982	-3.520695686340332	-4.521777629852295	-5.94242000579834	-6.546652793884277	-8.029075622558594	-3.748112440109253
ENSG00000221063.3	-2.3118832111358643	-0.03834161534905434	-0.5208113193511963	0.3755597472190857	-0.809814989566803	1.1754534244537354	3.2029337882995605	-0.100884348154068	-4.53238582611084	-2.2015745639801025	-2.790745258331299	-4.0449934005737305	-6.803439140319824	-6.434384346008301	-8.95156192779541	-3.338648796081543
ENSG00000165476.13	-0.4162479639053345	0.38461318612098694	-0.5902840495109558	-1.8337301015853882	-3.2338428497314453	-1.5231462717056274	3.9260435104370117	0.42509564757347107	-3.614997148513794	-3.4794411659240723	-3.9736289978027344	-4.347743988037109	-5.80918025970459	-6.472753047943115	-7.825020790100098	-4.236340045928955
ENSG00000228566.1	-0.7739352583885193	-0.27434882521629333	-0.4804494082927704	-0.1796835958957672	0.7733078598976135	0.27563294768333435	1.3110392093658447	-0.8571943044662476	-3.8213329315185547	-3.3503053188323975	-2.203688383102417	-4.9308295249938965	-5.600165367126465	-6.777493953704834	-9.432971954345703	-4.459789276123047
ENSG00000213609.3	-0.22306276857852936	-0.22112298011779785	-0.2976640462875366	-0.08308317512273788	0.16570867598056793	-0.2695011496543884	0.23570013046264648	-0.20990115404129028	-3.517939805984497	-2.74491548538208	-3.1087803840637207	-4.355880260467529	-4.81691837310791	-5.827975749969482	-7.328031539916992	-3.2769927978515625
ENSG00000226426.1	0.09039197862148285	0.538301944732666	-0.3460174798965454	-0.20351873338222504	-0.07590122520923615	-0.046031881123781204	0.12279155105352402	-0.38515183329582214	-3.5762572288513184	-2.888592481613159	-3.0410618782043457	-4.349478721618652	-5.273271560668945	-5.813010215759277	-8.162352561950684	-3.3945119380950928
ENSG00000228065.10	-0.4548183083534241	-0.18805837631225586	-0.16278564929962158	-0.42918530106544495	-0.6375157237052917	-0.013653315603733063	0.06367174535989761	-0.7508759498596191	-3.2919278144836426	-2.593190908432007	-2.88444185256958	-3.885969877243042	-4.948820114135742	-5.581253528594971	-7.570467472076416	-3.372030735015869
ENSG00000183230.16	0.7821708917617798	0.05834808573126793	-2.4515230655670166	-1.158635139465332	-3.481552839279175	-0.332151859998703	3.649019241333008	0.5974570512771606	-2.8359391689300537	-2.3908135890960693	-3.4613242149353027	-3.5966057777404785	-4.822175025939941	-5.162882328033447	-7.487168312072754	-3.3046398162841797
ENSG00000198739.10	-1.4043160676956177	0.7929526567459106	-1.4470617771148682	-0.8506581783294678	1.8482258319854736	-0.8841670155525208	5.340467929840088	-1.2600215673446655	-3.1460044384002686	-2.8433523178100586	-2.388460159301758	-3.79431414604187	-4.961633682250977	-5.56345796585083	-6.599267482757568	-3.311929225921631
ENSG00000225299.1	-1.2769118547439575	0.19906416535377502	-1.3289998769760132	-0.6421322822570801	0.14803102612495422	2.152437686920166	2.53157377243042	-0.928428053855896	-2.8503174781799316	-1.2777727842330933	-1.6131771802902222	-2.310077667236328	-4.314520835876465	-4.3448638916015625	-6.233639717102051	-2.953425407409668
ENSG00000276866.1	-1.8437230587005615	1.7077341079711914	-3.0004100799560547	-0.6027553677558899	-3.4112112522125244	0.25061002373695374	2.0434744358062744	-0.4175451099872589	-3.832197666168213	-1.321573257446289	-3.814462661743164	-5.9727349281311035	-7.1361083984375	-6.894730091094971	-11.239123344421387	-3.2877562046051025
ENSG00000108176.14	-0.9420105218887329	-0.5201328992843628	-1.2715884447097778	-0.9035375118255615	1.0334093570709229	-2.0533061027526855	4.409722805023193	0.5007725954055786	-3.5374538898468018	-3.331953763961792	-3.077579975128174	-4.305736541748047	-5.7575483322143555	-6.227596282958984	-8.281396865844727	-3.2326691150665283
ENSG00000239942.2	-0.5716884732246399	-0.5006953477859497	-0.5568616390228271	0.15026569366455078	-0.23854027688503265	0.982704222202301	0.5775410532951355	-0.10182765126228333	-3.044215202331543	-1.8979361057281494	-1.5402768850326538	-2.2907183170318604	-4.089041709899902	-3.7335169315338135	-5.798477649688721	-2.761770486831665
ENSG00000272892.1	-0.3724859356880188	-0.1945875883102417	-0.17343726754188538	0.009945422410964966	0.12634825706481934	-0.14626187086105347	0.2592678964138031	-0.3390740156173706	-3.6166837215423584	-2.5336620807647705	-2.9094786643981934	-3.8841354846954346	-4.890933036804199	-5.228228569030762	-7.52912712097168	-2.9550673961639404
ENSG00000096717.11	-0.3387681245803833	-0.03545675054192543	0.10505228489637375	-0.9594736099243164	-0.8969321846961975	-0.582069456577301	3.774379253387451	0.13388857245445251	-3.797555685043335	-3.173236846923828	-3.444887638092041	-4.477895736694336	-5.355680465698242	-6.207553863525391	-7.671585559844971	-3.5269298553466797
ENSG00000148634.15	-1.0907495021820068	-1.2380648851394653	-0.039726682007312775	-0.594340443611145	-0.6384101510047913	0.18399682641029358	3.3691883087158203	-0.4965139925479889	-3.910872459411621	-3.071138620376587	-3.1893348693847656	-4.545926094055176	-5.627593040466309	-6.4941630363464355	-8.26132869720459	-3.629868507385254
ENSG00000226318.1	-1.7238162755966187	-0.42916688323020935	-0.6419167518615723	0.06842899322509766	-2.4863381385803223	2.039592981338501	2.584721803665161	-0.9806547164916992	-3.285062074661255	-1.5292518138885498	-2.474637508392334	-3.377364158630371	-4.976506233215332	-5.9037251472473145	-8.107117652893066	-3.2095577716827393
ENSG00000266467.2	-1.5206689834594727	-0.0748569667339325	-0.18055710196495056	0.2139233648777008	-0.901115357875824	1.261986255645752	1.2970983982086182	-0.43516358733177185	-3.894366979598999	-2.385317087173462	-2.857530117034912	-4.083695888519287	-4.870878219604492	-6.132575988769531	-7.711563587188721	-3.888777732849121
ENSG00000236375.3	-1.4319286346435547	-0.1983179748058319	-0.35393282771110535	0.7747302055358887	-0.9582725167274475	0.9206863045692444	1.1264585256576538	-0.060354083776474	-4.200926303863525	-2.317014455795288	-2.8389058113098145	-3.6547820568084717	-5.855188369750977	-5.755365371704102	-8.774489402770996	-3.5190188884735107
ENSG00000179774.8	-0.27760788798332214	0.41726258397102356	-0.3083343207836151	-0.001788794994354248	0.9026626944541931	-0.5822317600250244	0.48543184995651245	-0.20947042107582092	-3.6592469215393066	-3.0763278007507324	-3.0886435508728027	-4.31849479675293	-5.282033920288086	-6.111304759979248	-7.7926344871521	-3.7284703254699707
ENSG00000108187.15	0.8028703927993774	0.6818057894706726	-0.5640367269515991	-1.072634220123291	-0.8538753390312195	-0.038059018552303314	1.6127768754959106	0.28092512488365173	-3.2539756298065186	-2.6792891025543213	-3.2152442932128906	-3.6868085861206055	-5.169705390930176	-5.813014507293701	-7.412502765655518	-3.6900768280029297
ENSG00000096746.17	-1.76517915725708	-0.3678825795650482	0.17127138376235962	-0.08679327368736267	-1.6400657892227173	-0.43967530131340027	4.176543712615967	-1.0054258108139038	-3.1068036556243896	-2.40551495552063	-3.0791168212890625	-3.7834692001342773	-4.989712715148926	-5.483296871185303	-7.131470680236816	-3.2734298706054688
ENSG00000204130.12	-0.23055432736873627	-0.13142499327659607	-1.0915285348892212	-0.9154249429702759	-1.6105966567993164	0.025007404386997223	3.8265485763549805	0.27232226729393005	-3.830577850341797	-2.942937135696411	-3.509273052215576	-4.222540378570557	-5.689443588256836	-6.335429668426514	-7.983956813812256	-3.7862329483032227
ENSG00000138346.14	-0.8434017896652222	-1.1819534301757812	-0.19210290908813477	-0.4850250780582428	-0.8763715624809265	0.4774003326892853	1.9482007026672363	-0.39580753445625305	-3.663153648376465	-2.8097846508026123	-3.148127555847168	-4.32934045791626	-5.326654434204102	-5.982851028442383	-7.919469356536865	-3.4683737754821777
ENSG00000122912.14	0.9059207439422607	-0.7842532396316528	-0.2701219916343689	-0.8526827096939087	-0.16373829543590546	0.060577429831027985	3.745514392852783	0.10968431830406189	-3.765643835067749	-3.181892156600952	-3.13491153717041	-4.592841625213623	-5.572675704956055	-6.290289878845215	-7.980288982391357	-3.386413812637329
ENSG00000138336.8	0.21975602209568024	0.5487009286880493	-0.594054639339447	-0.9344003200531006	-1.047529935836792	-0.10108133405447006	2.4749605655670166	-0.9650620222091675	-3.6224708557128906	-2.8724687099456787	-3.414447784423828	-4.414827823638916	-5.248730659484863	-6.074664115905762	-7.638822555541992	-3.327263832092285
ENSG00000213025.2	0.16347385942935944	1.1032073497772217	0.5490955710411072	-0.14779707789421082	1.0574615001678467	-1.6145511865615845	2.061760902404785	0.4704270660877228	-4.539252758026123	-5.179637432098389	-6.111739158630371	-6.2893595695495605	-7.868625640869141	-10.186928749084473	-11.422306060791016	-7.742945194244385
ENSG00000227583.1	-0.3367844521999359	0.4654947519302368	-0.99234539270401	-0.43546029925346375	-0.9238559603691101	0.5781382918357849	0.6089160442352295	-0.5382970571517944	-3.325934410095215	-2.4286983013153076	-2.9275364875793457	-3.9268462657928467	-5.344114303588867	-5.74216890335083	-7.760829448699951	-3.8422412872314453
ENSG00000260400.1	0.06793506443500519	1.001976728439331	-0.24084579944610596	-1.1516767740249634	-0.6226305365562439	0.20634397864341736	1.3662351369857788	-1.055482268333435	-3.826050281524658	-2.8322174549102783	-3.1531333923339844	-4.723703384399414	-5.247052192687988	-6.053277015686035	-7.487030506134033	-3.6841437816619873
ENSG00000060339.13	-0.4671318531036377	-0.347238153219223	0.10241525620222092	-0.2507169544696808	-1.3565584421157837	0.1778893768787384	4.2698187828063965	0.2051468789577484	-3.691241502761841	-3.197005033493042	-3.4250292778015137	-4.285513401031494	-5.565835952758789	-6.3668131828308105	-7.88901424407959	-3.6063382625579834
ENSG00000283551.1	-0.8851785659790039	0.16810324788093567	-0.05842895060777664	-0.4827442467212677	-0.0012307912111282349	0.5763176083564758	0.03459646552801132	-0.44351598620414734	-3.7193105220794678	-2.4194273948669434	-3.1852078437805176	-3.100274085998535	-5.404071807861328	-5.110159397125244	-8.573293685913086	-4.110901355743408
ENSG00000221184.1	-0.5551189184188843	-0.3683522641658783	-0.8392013907432556	-0.590294599533081	-2.162186861038208	1.9911400079727173	2.8464434146881104	-0.5414344072341919	-4.691769599914551	-2.4353187084198	-4.556726455688477	-4.85668420791626	-7.040996551513672	-8.46004867553711	-10.419663429260254	-4.624661445617676
ENSG00000165730.14	0.5078331232070923	-0.9025191068649292	1.911703109741211	-1.1617109775543213	-0.7468852400779724	0.4461938440799713	4.717550754547119	-1.0229805707931519	-3.0626213550567627	-2.9537339210510254	-3.2058157920837402	-4.181718349456787	-4.971940040588379	-5.791428565979004	-7.259575366973877	-3.1431527137756348
ENSG00000200218.1	-0.3795618414878845	-0.49094220995903015	1.0586882829666138	-0.5448952913284302	-0.5092304348945618	2.072039842605591	1.3782762289047241	-0.9619789123535156	-1.7149724960327148	-3.0239620208740234	-1.764204740524292	-3.075550079345703	-3.132713556289673	-3.3457417488098145	-6.744994163513184	-3.459545135498047
ENSG00000107625.12	-0.024661649018526077	-0.4745076596736908	0.2143048644065857	-0.7329195737838745	-0.433755099773407	-1.037231683731079	4.58967399597168	-0.009537607431411743	-3.704462766647339	-3.2445473670959473	-3.3671927452087402	-4.373542785644531	-5.393405914306641	-6.3609819412231445	-7.727889537811279	-3.53713059425354
ENSG00000165732.12	-0.45007383823394775	-0.39738330245018005	1.0131844282150269	-0.7200191020965576	-0.9200480580329895	-1.0669957399368286	3.945828437805176	0.29912838339805603	-3.7130918502807617	-3.246734619140625	-3.3421807289123535	-4.249184608459473	-5.477754592895508	-6.357339859008789	-7.626629829406738	-3.516087055206299
ENSG00000198954.7	-1.0728836059570312	0.59038245677948	0.029842905700206757	-0.29459697008132935	-0.2310999184846878	-1.6481705904006958	3.8092093467712402	-0.10948601365089417	-3.503525972366333	-3.388962745666504	-3.4781494140625	-4.43518590927124	-5.478542327880859	-6.221423625946045	-7.524487495422363	-3.7333192825317383
ENSG00000214875.2	-0.3745281994342804	-0.6458191275596619	-0.39573362469673157	-0.1911086142063141	-0.11046600341796875	0.7296348214149475	0.5698738098144531	-0.0989011824131012	-3.3492369651794434	-2.572014331817627	-2.527027130126953	-3.9025328159332275	-5.034324645996094	-5.911770343780518	-7.890509128570557	-3.712989330291748
ENSG00000122862.4	0.44014739990234375	-2.4308154582977295	4.184106826782227	-0.5947186946868896	-2.2219579219818115	-0.2528901994228363	5.5792436599731445	1.7373524904251099	-3.726914405822754	-3.584218978881836	-2.9361467361450195	-3.4928531646728516	-5.510241508483887	-6.4041829109191895	-7.25355863571167	-4.0407538414001465
ENSG00000274008.1	0.167951300740242	-0.18414151668548584	0.7196294069290161	-0.2780025601387024	-1.1998865604400635	0.19000276923179626	0.24603313207626343	-0.2628786563873291	-2.931964635848999	-2.127596616744995	-2.8689889907836914	-3.638760566711426	-4.692170143127441	-5.21875	-6.894501686096191	-3.917135000228882
ENSG00000122958.14	-0.2781573534011841	-0.7962239980697632	-0.11057204753160477	-1.049062967300415	-0.5419477224349976	-0.6541362404823303	4.7837114334106445	-0.13024678826332092	-3.5741469860076904	-3.0940864086151123	-3.134157180786133	-4.33303689956665	-5.442145347595215	-6.080204963684082	-7.627260684967041	-3.3444836139678955
ENSG00000156502.13	-0.548820972442627	-0.471040815114975	-0.21625369787216187	-0.08662864565849304	-0.1557999700307846	-0.2827688157558441	3.284423828125	0.3582709729671478	-4.115209579467773	-3.4091641902923584	-3.380309581756592	-4.699810981750488	-5.9643449783325195	-6.781252861022949	-8.464082717895508	-3.816019296646118
ENSG00000156510.12	0.18044905364513397	0.41838085651397705	0.33494076132774353	-0.27061885595321655	-0.6501151919364929	0.08658460527658463	0.879879355430603	-1.265184760093689	-3.286547899246216	-3.0126395225524902	-2.6655731201171875	-4.3820061683654785	-5.362161636352539	-5.8861308097839355	-7.483972549438477	-3.365335464477539
ENSG00000156515.21	-0.32908880710601807	0.42471519112586975	1.2787331342697144	0.514885663986206	0.17444370687007904	-1.0466142892837524	5.7589287757873535	0.20002564787864685	-3.8093254566192627	-3.713024139404297	-3.402801036834717	-4.657141208648682	-5.6536102294921875	-6.498117446899414	-7.469640254974365	-3.7682933807373047
ENSG00000075073.14	-0.08778800070285797	-0.08091750741004944	-0.26373952627182007	-0.16067424416542053	0.4242919683456421	-0.16874510049819946	0.2742704451084137	0.031144216656684875	-3.502307653427124	-2.7826621532440186	-3.0118536949157715	-4.073461532592773	-5.04354190826416	-5.690474033355713	-7.671873092651367	-3.475250482559204
ENSG00000099282.9	-0.574486494064331	0.5641752481460571	-2.3830695152282715	-0.4650707542896271	-3.173518419265747	-2.185822010040283	3.3562467098236084	0.6393378973007202	-3.262328863143921	-3.1155595779418945	-3.5731558799743652	-4.2925190925598145	-6.147306442260742	-5.976019859313965	-8.063582420349121	-3.7606868743896484
ENSG00000236154.1	-0.3041003942489624	-0.5816687941551208	-0.13366445899009705	-0.4864753186702728	-0.2832038402557373	-0.33566150069236755	0.05556797981262207	-0.27195534110069275	-3.0786936283111572	-2.508681058883667	-2.7581710815429688	-3.7014453411102295	-4.248675346374512	-5.175676345825195	-7.066654205322266	-3.2151005268096924
ENSG00000171224.8	-0.2650686502456665	-0.9171549081802368	-0.5221379399299622	0.29204365611076355	0.9544626474380493	-1.5756560564041138	3.025106906890869	-0.05370250344276428	-3.6265435218811035	-3.262566089630127	-3.41945743560791	-4.5244855880737305	-5.851112365722656	-6.4703874588012695	-8.228939056396484	-3.3593125343322754
ENSG00000224222.1	-0.829364538192749	-0.21993407607078552	-0.9927802085876465	0.4044717252254486	0.09516461193561554	2.1466548442840576	2.7723751068115234	-0.19589665532112122	-4.12167501449585	-2.1458358764648438	-2.6652894020080566	-3.6910338401794434	-6.16016960144043	-6.405755996704102	-9.139288902282715	-3.8989782333374023
ENSG00000099284.13	-0.6549180746078491	0.769534707069397	-0.39093464612960815	-0.2198297381401062	-0.13073845207691193	-0.8131427764892578	2.747934341430664	-0.6041868925094604	-3.835463523864746	-3.1719651222229004	-3.440598964691162	-4.287250995635986	-5.460700988769531	-6.4758195877075195	-8.042086601257324	-3.7516188621520996
ENSG00000042286.14	0.1631845384836197	-0.5110899209976196	0.2388758659362793	0.3081713318824768	-0.40014851093292236	0.7178197503089905	2.2358803749084473	0.1620086133480072	-3.906881093978882	-3.1773877143859863	-3.6699414253234863	-4.626502513885498	-5.90179443359375	-6.781492710113525	-8.41183853149414	-4.219461441040039
ENSG00000156521.13	0.03709239885210991	-0.1346777379512787	-0.8572423458099365	0.398629754781723	-0.5855528712272644	0.7094722390174866	2.65590500831604	-0.07468906044960022	-3.7055554389953613	-3.089595079421997	-3.3342161178588867	-4.547394752502441	-5.692081451416016	-6.371500015258789	-7.983493328094482	-3.940708637237549
ENSG00000079332.14	-0.03333233669400215	-0.06345781683921814	0.4566299319267273	-0.6561781167984009	-0.9005325436592102	-1.1831392049789429	4.526728630065918	0.05008921027183533	-3.7040109634399414	-3.4070262908935547	-3.4010848999023438	-4.525771141052246	-5.844535827636719	-6.460700988769531	-7.654407501220703	-3.685302972793579
ENSG00000229097.1	-1.1246434450149536	-0.22587761282920837	-2.476290702819824	0.8473196029663086	0.8817568421363831	-2.4535365104675293	3.4078097343444824	0.30108317732810974	-2.3341054916381836	-2.6053473949432373	-2.4903063774108887	-3.2063841819763184	-4.254807472229004	-5.179675579071045	-6.412745952606201	-3.1327006816864014
ENSG00000232142.1	-0.6636813879013062	-0.6236530542373657	0.5465583205223083	-0.3253571689128876	-0.3140808343887329	1.023123860359192	1.443939208984375	-0.176021009683609	-3.988617420196533	-2.8142600059509277	-3.18679141998291	-3.979701280593872	-5.336679458618164	-6.215208053588867	-8.998734474182129	-4.3618950843811035
ENSG00000180817.11	-0.6478840112686157	-0.7204369306564331	-0.5572517514228821	-0.8125090599060059	-0.4319306015968323	-2.0457019805908203	4.850247383117676	0.5345813035964966	-3.5800180435180664	-3.6273791790008545	-3.1228299140930176	-4.166998863220215	-5.549781799316406	-6.3492350578308105	-7.774228096008301	-3.2972209453582764
ENSG00000148734.7	-0.31929677724838257	-0.09183803200721741	-0.05090112239122391	-0.2844563126564026	-0.4085601568222046	0.08965212851762772	0.38069823384284973	-0.1873004138469696	-3.5287821292877197	-2.679023265838623	-2.8749828338623047	-3.8752505779266357	-4.96782112121582	-5.463066101074219	-7.363084316253662	-3.1747384071350098
ENSG00000172731.13	1.245481014251709	-0.19776400923728943	-0.355890691280365	-0.17145177721977234	0.5814820528030396	-0.0906805619597435	4.219864845275879	0.4415031373500824	-3.4225478172302246	-3.2320356369018555	-3.0116219520568848	-4.1332879066467285	-5.171396255493164	-5.651195526123047	-7.207952976226807	-3.4121720790863037
ENSG00000224725.3	-0.05056493356823921	0.04006573185324669	-0.37796545028686523	-0.29075080156326294	0.0989547148346901	-0.22401490807533264	0.27813413739204407	-0.32797831296920776	-3.4239490032196045	-2.846195936203003	-2.9323573112487793	-4.133129119873047	-4.732052803039551	-5.595616817474365	-6.5644121170043945	-3.3236641883850098
ENSG00000148730.6	1.1350609064102173	-0.5617412328720093	2.1125659942626953	-0.6791582107543945	-1.4288686513900757	0.2779306471347809	5.53003454208374	-0.4190005362033844	-3.36457896232605	-3.2078185081481934	-3.62351131439209	-4.250555038452148	-5.334926605224609	-5.836941719055176	-7.025113105773926	-3.4229276180267334
ENSG00000156574.9	0.24652759730815887	1.0994914770126343	-0.30499061942100525	-0.0996837317943573	0.3552682399749756	-0.21710896492004395	0.23367327451705933	-0.3676029145717621	-3.5914971828460693	-3.151947259902954	-3.032320022583008	-4.642677307128906	-5.03140926361084	-6.159943580627441	-7.626485347747803	-3.8052818775177
ENSG00000280401.1	0.06787633895874023	-0.0689157247543335	-0.015443377196788788	0.07527582347393036	-0.40302544832229614	0.4588851034641266	0.3116483986377716	0.3727705478668213	-3.0241599082946777	-2.4978525638580322	-2.6337666511535645	-3.3931620121002197	-4.392110347747803	-5.103526592254639	-7.123963356018066	-3.3981857299804688
ENSG00000107719.8	0.13500548899173737	-0.7468091249465942	-0.5277919173240662	0.17101457715034485	-1.261147141456604	-0.6369397044181824	2.924703598022461	-0.3002687990665436	-4.386582374572754	-3.7110021114349365	-3.7204384803771973	-5.140763759613037	-6.259178161621094	-7.560590744018555	-9.583086967468262	-4.415497303009033
ENSG00000180644.6	0.001111593097448349	0.4789917767047882	0.028480850160121918	0.039168134331703186	-0.3678283095359802	-0.033165447413921356	0.12806850671768188	-0.11604562401771545	-3.3856709003448486	-2.639646530151367	-3.0827012062072754	-3.8663551807403564	-4.735917091369629	-5.248974800109863	-6.713112831115723	-3.274637460708618
ENSG00000138316.10	-0.25033628940582275	-0.6414438486099243	-2.6891417503356934	0.48913976550102234	-1.7508939504623413	-0.1501912772655487	1.3579002618789673	1.4092696905136108	-3.9191887378692627	-2.158764600753784	-3.191007137298584	-4.022669315338135	-5.646791458129883	-5.4472761154174805	-7.975658893585205	-3.3791956901550293
ENSG00000166224.16	0.33847057819366455	-0.26158079504966736	0.6082916855812073	-0.6540113687515259	-1.613198161125183	-0.2010689675807953	3.5669326782226562	-0.7020765542984009	-3.7344412803649902	-3.1509056091308594	-3.5125203132629395	-4.302104949951172	-5.520437240600586	-6.165567398071289	-7.422178268432617	-3.5463223457336426
ENSG00000166228.8	-0.7807930707931519	-1.9861899614334106	1.1792666912078857	0.4717575013637543	-0.3719291687011719	-1.0974489450454712	3.6811890602111816	-1.6876860857009888	-3.7901771068573	-3.3818674087524414	-3.498856544494629	-4.541342735290527	-5.687963485717773	-6.4839019775390625	-8.32565689086914	-3.522721767425537
ENSG00000107731.12	-1.0574979782104492	1.042383074760437	-1.4111089706420898	0.24407944083213806	-3.017012357711792	-1.6120425462722778	2.71327543258667	0.0684405267238617	-3.3624956607818604	-2.6992502212524414	-3.29824161529541	-4.338202476501465	-4.987382888793945	-6.088125705718994	-6.740212917327881	-3.224377155303955
ENSG00000198246.7	-0.8829622268676758	-0.05971703305840492	-0.7167465090751648	0.1188555508852005	-0.8390076756477356	-0.6330115795135498	1.162191390991211	-0.674567699432373	-3.3456480503082275	-3.0376369953155518	-2.9011592864990234	-4.098603248596191	-4.90610408782959	-5.802485942840576	-7.039496898651123	-3.3582675457000732
ENSG00000279406.1	-0.18309319019317627	-0.14795950055122375	-0.3486100435256958	-0.22064387798309326	-0.18135450780391693	0.12477738410234451	0.377556174993515	-0.5021713972091675	-3.4461829662323	-2.9759762287139893	-2.90372896194458	-4.324440002441406	-4.947344779968262	-5.553382396697998	-7.528090476989746	-3.4464271068573
ENSG00000107736.19	-0.2014690488576889	0.5275551676750183	-0.3918045461177826	-0.3121442198753357	-1.2185864448547363	0.26198258996009827	0.9171831011772156	0.3556564748287201	-3.462857723236084	-2.7719082832336426	-3.9488167762756348	-4.363182067871094	-5.013494491577148	-6.63534688949585	-9.103659629821777	-4.392859935760498
ENSG00000214688.4	-1.6855380535125732	-1.0027590990066528	1.5687440633773804	-2.0279171466827393	-3.193343162536621	0.39409545063972473	0.9044890403747559	-2.6993296146392822	-3.027048349380493	-2.4939088821411133	-4.180475234985352	-4.585346221923828	-6.182185173034668	-5.914220333099365	-9.5330810546875	-4.996669769287109
ENSG00000107738.19	-0.18442188203334808	-0.9586020708084106	3.1949899196624756	0.6386474370956421	-1.4720786809921265	-0.2873365581035614	3.6570889949798584	0.4483891427516937	-3.0753722190856934	-3.937518835067749	-3.729915142059326	-4.098794460296631	-5.483603477478027	-6.149809837341309	-7.518064022064209	-4.122382640838623
ENSG00000274824.1	-0.29169729351997375	-0.7333906292915344	-1.5174930095672607	0.4681818187236786	-1.5138009786605835	0.6224222183227539	1.4224176406860352	0.38699766993522644	-3.279888868331909	-2.484743356704712	-3.8708930015563965	-6.144443988800049	-6.3770751953125	-7.385108947753906	-10.872218132019043	-4.111978530883789
ENSG00000197746.13	-0.946492075920105	0.11543956398963928	1.115965723991394	0.48139986395835876	-1.9101108312606812	-3.008007049560547	9.960614204406738	-0.03942719101905823	-3.4449875354766846	-3.7528228759765625	-3.737639904022217	-4.450598239898682	-5.676135063171387	-6.417134761810303	-7.5833821296691895	-3.8055050373077393
ENSG00000238446.1	-2.2438464164733887	-0.5282458066940308	-0.591305136680603	-0.7793357372283936	-1.4926908016204834	0.5125046372413635	2.1879873275756836	0.207584947347641	-3.2379040718078613	-1.177291750907898	-1.4989216327667236	-1.727466344833374	-3.911881685256958	-3.741687774658203	-5.6153483390808105	-0.367077499628067
ENSG00000122863.5	-1.7666401863098145	-0.509539008140564	1.2085546255111694	0.196617990732193	-2.6326653957366943	-0.3346630036830902	2.4763267040252686	0.6366297006607056	-3.186802387237549	-2.807715892791748	-3.7309560775756836	-3.479121685028076	-5.180377960205078	-6.04216194152832	-7.455778121948242	-3.8417088985443115
ENSG00000107742.12	0.016212116926908493	0.6949721574783325	1.409791350364685	0.7762682437896729	-0.05086489021778107	-0.774881899356842	7.63461446762085	0.4812413156032562	-4.135099411010742	-3.9843039512634277	-3.9524898529052734	-5.009303092956543	-6.368274688720703	-7.087952613830566	-8.458361625671387	-4.435877799987793
ENSG00000138303.17	-0.7785592079162598	-0.23969826102256775	-0.029843874275684357	-0.4709692597389221	-1.41914701461792	-0.8455396294593811	2.656719923019409	-0.44064822793006897	-3.644921064376831	-3.2951154708862305	-3.467402935028076	-4.32034969329834	-5.628089904785156	-6.517963409423828	-8.064987182617188	-3.9564664363861084
ENSG00000166295.8	-0.5259922742843628	-1.4411462545394897	0.08786218613386154	-0.4273431897163391	-0.5629861354827881	-0.8716208338737488	4.328018665313721	-0.9246166944503784	-3.64674973487854	-3.049315929412842	-3.1280131340026855	-4.170058727264404	-5.030129432678223	-5.9999566078186035	-7.66673469543457	-3.378622055053711
ENSG00000200170.1	-3.0105361938476562	-1.0859936475753784	-0.8956472277641296	0.558479905128479	-1.7730284929275513	0.5875375866889954	3.0001044273376465	-1.4307969808578491	-3.1804018020629883	-2.9808011054992676	-2.9831247329711914	-4.051671981811523	-5.113008499145508	-7.2578325271606445	-10.249216079711914	-3.2600226402282715
ENSG00000168209.4	-1.5956460237503052	-2.6359527111053467	3.6620330810546875	0.5720651149749756	-2.6487977504730225	-0.3126262128353119	4.947788238525391	-0.2775076925754547	-3.4996631145477295	-3.4437789916992188	-4.434050559997559	-4.005568981170654	-4.893527030944824	-6.376824378967285	-7.722864151000977	-4.001394748687744
ENSG00000148719.14	-0.17637859284877777	0.25912633538246155	-0.41328632831573486	0.24632641673088074	-0.8217082619667053	-0.6264216303825378	3.327009439468384	0.15841206908226013	-3.776975154876709	-3.1171875	-3.429333209991455	-4.523269176483154	-5.599470138549805	-6.3402910232543945	-7.915166854858398	-3.658050298690796
ENSG00000107745.17	-0.4621140956878662	0.265331894159317	-0.5922759175300598	-0.21775463223457336	-0.08811314404010773	-1.5159947872161865	4.90007209777832	0.0032549798488616943	-3.6186816692352295	-3.242460250854492	-3.423788070678711	-4.485346794128418	-5.429117202758789	-6.34576416015625	-7.664783477783203	-3.6882894039154053
ENSG00000282915.1	-0.5351366996765137	-0.19530877470970154	-0.6564679145812988	0.026399344205856323	-0.5200126767158508	0.7704088091850281	0.6339705586433411	-0.5906338691711426	-3.6722066402435303	-2.524129867553711	-2.861593723297119	-4.183589458465576	-4.897857666015625	-5.952507972717285	-7.838205814361572	-3.476501941680908
ENSG00000156026.14	-0.6221819519996643	0.0023585818707942963	0.22378039360046387	-0.23651659488677979	0.008489802479743958	-0.6045430302619934	2.255316734313965	-1.1674249172210693	-3.380993127822876	-2.915710926055908	-2.9845361709594727	-4.384113788604736	-4.971567153930664	-5.760204315185547	-7.294478893280029	-3.2722549438476562
ENSG00000266719.1	-0.21995510160923004	0.2738752067089081	-0.3476989269256592	-0.7773083448410034	0.17139218747615814	1.3153144121170044	1.2089548110961914	-0.8500324487686157	-2.6744484901428223	-1.9804956912994385	-1.7830711603164673	-3.2554757595062256	-4.029956340789795	-3.5564780235290527	-7.704583644866943	-2.670436382293701
ENSG00000280166.1	-0.7469304203987122	-0.06671509146690369	-0.27205154299736023	0.3199845850467682	-0.2683672308921814	0.30428096652030945	0.39265891909599304	-0.8706554174423218	-3.221439838409424	-1.8809926509857178	-2.8146214485168457	-3.9188685417175293	-4.907932281494141	-5.179733753204346	-8.030165672302246	-3.354829788208008
ENSG00000279502.1	-1.0561103820800781	-0.26085618138313293	-0.2779493033885956	0.13757026195526123	-0.09615342319011688	0.4010123610496521	0.39961525797843933	-1.018433928489685	-2.687059164047241	-1.5673277378082275	-2.185030460357666	-3.037283182144165	-4.143701553344727	-4.463821887969971	-6.353384494781494	-2.833355665206909
ENSG00000272627.1	-1.0979905128479004	-0.17333075404167175	0.20424506068229675	-0.34931546449661255	-0.23700885474681854	0.26836928725242615	0.6305484771728516	-0.6367573738098145	-3.1834123134613037	-1.9845293760299683	-2.5473792552948	-4.274219989776611	-5.030604362487793	-5.865790843963623	-7.654707431793213	-3.4064621925354004
ENSG00000213700.3	-2.0032408237457275	-0.707062840461731	1.1265692710876465	0.7989490032196045	-1.1720319986343384	0.3002517521381378	1.364790916442871	-1.355359435081482	-3.6862614154815674	-2.394496202468872	-2.847219944000244	-3.8405532836914062	-4.8147783279418945	-5.326041221618652	-8.138931274414062	-3.0978403091430664
ENSG00000122884.12	-2.5506460666656494	-1.1108108758926392	2.7321348190307617	-0.1380445957183838	-2.115309476852417	-0.8217851519584656	4.0434889793396	-1.5832198858261108	-3.3854503631591797	-3.0886282920837402	-3.7366256713867188	-4.106014728546143	-5.439099311828613	-6.16062068939209	-7.7377471923828125	-4.057420253753662
ENSG00000201047.1	-1.6246033906936646	-0.8559573292732239	1.7231134176254272	-0.544754147529602	-1.7740471363067627	1.6468418836593628	1.3107385635375977	-0.7822062969207764	-3.517026662826538	-2.3519344329833984	-3.5294294357299805	-4.853145599365234	-5.5920915603637695	-4.921627044677734	-8.683623313903809	-3.353877067565918
ENSG00000272630.1	-0.733629584312439	-0.11561164259910583	-0.3715378940105438	-0.2731632590293884	-0.5706148743629456	0.6448283791542053	0.9717662930488586	-0.02381029725074768	-3.6386797428131104	-2.4509758949279785	-3.0294041633605957	-3.9961037635803223	-5.408170700073242	-5.60291862487793	-8.226068496704102	-3.53729510307312
ENSG00000166321.13	-0.2454070895910263	0.24345067143440247	-1.0308209657669067	-0.3173150420188904	-0.5681149959564209	0.012664206326007843	0.6814092993736267	-0.8410102128982544	-3.5628154277801514	-2.4270081520080566	-2.856398105621338	-4.338200092315674	-4.929193496704102	-5.917604446411133	-7.857438087463379	-3.512498617172241
ENSG00000272599.2	-0.8396833539009094	-0.02422020211815834	-0.564923882484436	0.00686374306678772	-0.7720637321472168	0.8342416882514954	2.028919219970703	-0.6320408582687378	-3.4129221439361572	-2.4560117721557617	-2.752852439880371	-3.953533172607422	-5.145134925842285	-6.233415603637695	-8.020685195922852	-3.3154149055480957
ENSG00000221164.1	-1.387047529220581	-0.673401951789856	-1.1671741008758545	-0.1960006058216095	-0.9933887124061584	0.37276092171669006	2.9350314140319824	-0.8083702325820923	-3.9278218746185303	-3.1110329627990723	-3.5004405975341797	-4.562087535858154	-6.7568769454956055	-6.892099857330322	-9.362390518188477	-3.499595880508423
ENSG00000122882.10	-0.4676322937011719	-0.3042319715023041	-0.525590717792511	-0.2165188491344452	-0.187085822224617	-0.7461451888084412	4.553745746612549	0.17812761664390564	-3.552175283432007	-3.041843891143799	-3.184175491333008	-4.283723831176758	-5.251010894775391	-6.144100189208984	-7.715939998626709	-3.313513994216919
ENSG00000138286.14	0.15271373093128204	-0.02398357167840004	-0.36765944957733154	-0.9393870830535889	-1.27060067653656	-0.4382299482822418	2.5785088539123535	-0.6445492506027222	-3.626124143600464	-3.085846424102783	-3.242453098297119	-4.408436298370361	-5.43057918548584	-5.978235721588135	-7.532838344573975	-3.565239906311035
ENSG00000213551.4	-0.8494362831115723	-0.3978181779384613	-0.1472683548927307	-0.3232462704181671	-0.3587905168533325	-0.13277050852775574	3.22971510887146	-0.6205176115036011	-4.141544342041016	-3.111341714859009	-3.557903289794922	-4.55571985244751	-5.6772308349609375	-6.682342529296875	-8.10309886932373	-3.799085855484009
ENSG00000199201.1	-0.13864794373512268	-0.40092986822128296	-0.7981305122375488	-0.366264283657074	-0.15548430383205414	0.8511808514595032	0.19746527075767517	-0.3590264916419983	-2.4375717639923096	-2.302985429763794	-2.0134692192077637	-3.7402286529541016	-4.314679145812988	-4.55938720703125	-6.944381237030029	-3.337639570236206
ENSG00000227382.1	-0.11406968533992767	0.1855212301015854	-0.5599493384361267	-0.13157691061496735	-0.3457770347595215	0.2883780896663666	0.40577974915504456	-0.15752112865447998	-3.509157657623291	-2.639327049255371	-2.9931483268737793	-4.365153789520264	-4.959506988525391	-5.812239170074463	-7.778573036193848	-3.4971818923950195
ENSG00000182180.13	0.420066237449646	0.0034390948712825775	-0.10631114989519119	-0.2980371415615082	-0.6694182753562927	-1.1964565515518188	4.762368679046631	-0.05241480469703674	-4.0777482986450195	-3.888939619064331	-3.857576847076416	-4.995303630828857	-6.404697418212891	-7.1407084465026855	-8.558542251586914	-4.048461437225342
ENSG00000227540.1	-0.31741219758987427	-0.4143171012401581	-0.44816720485687256	-0.9241591691970825	-0.3899807929992676	-0.21302887797355652	1.1214485168457031	-0.08393707871437073	-3.9521052837371826	-2.9773547649383545	-3.3114867210388184	-4.470762729644775	-5.916337966918945	-6.2865681648254395	-8.011697769165039	-3.7310595512390137
ENSG00000156042.17	-0.5269083976745605	-0.41422173380851746	-0.20619893074035645	-1.5354036092758179	-2.6792051792144775	1.3150794506072998	2.023310661315918	-2.40537428855896	-4.668231010437012	-2.697568416595459	-4.1013922691345215	-5.10651969909668	-6.6097564697265625	-7.69019079208374	-10.430420875549316	-4.596012592315674
ENSG00000138279.15	0.17444409430027008	-0.1401275098323822	-0.07817322760820389	-0.5577940940856934	-0.856365442276001	-1.4634735584259033	5.777560710906982	0.46527299284935	-3.666395902633667	-3.5094285011291504	-3.4509100914001465	-4.312622547149658	-5.703794479370117	-6.568977355957031	-7.738651752471924	-3.765049457550049
ENSG00000229659.1	-0.40247416496276855	-0.19363030791282654	0.1501147747039795	0.24512216448783875	-0.6353901028633118	2.1372220516204834	1.9562795162200928	-0.098351389169693	-3.9068424701690674	-2.3079640865325928	-2.8370981216430664	-3.3664844036102295	-4.580563545227051	-5.823782920837402	-7.9096550941467285	-3.5438292026519775
ENSG00000166343.9	-0.7109047174453735	-0.14692875742912292	-0.5447566509246826	-0.07415679097175598	-0.42381757497787476	1.3010658025741577	1.810990571975708	-0.24036720395088196	-4.404205799102783	-2.641963481903076	-3.2903475761413574	-4.634026050567627	-6.123764991760254	-6.500124931335449	-8.786880493164062	-3.8998148441314697
ENSG00000107758.15	-1.0640379190444946	0.09044423699378967	-1.166988492012024	-0.9930853843688965	1.5030966997146606	-1.9215184450149536	6.313350200653076	-0.13477984070777893	-3.2815961837768555	-2.9369850158691406	-2.4249067306518555	-3.955516815185547	-4.989941596984863	-5.509006023406982	-7.1203484535217285	-3.057018518447876
ENSG00000221817.9	0.14841368794441223	0.09791575372219086	-0.3009886145591736	-0.370587557554245	-0.3254185914993286	-0.09065712243318558	0.21116763353347778	-0.5363253355026245	-3.7122650146484375	-2.909489393234253	-3.2982192039489746	-4.594091892242432	-5.5435895919799805	-6.666015148162842	-8.359214782714844	-3.971895456314087
ENSG00000166348.18	-1.1809571981430054	-0.2840970456600189	-1.154975414276123	0.014841705560684204	-3.364302396774292	-1.1832243204116821	4.610103130340576	0.3814102113246918	-3.3277833461761475	-2.9223403930664062	-3.384904384613037	-3.9953887462615967	-5.37637996673584	-5.7974042892456055	-7.704102039337158	-3.4969656467437744
ENSG00000207327.1	-0.3334723114967346	-0.1993752419948578	-1.7489863634109497	-1.0940359830856323	-2.5716629028320312	0.4365887939929962	2.46964955329895	0.8643621206283569	-4.496942043304443	-2.459522008895874	-3.362521171569824	-4.868092060089111	-6.3898468017578125	-6.915953159332275	-10.165205955505371	-3.96840763092041
ENSG00000268584.1	0.08160914480686188	-0.24000504612922668	-0.7306236028671265	-0.2736247181892395	-0.6547699570655823	-0.07350995391607285	0.5487327575683594	-0.0402580201625824	-3.5176608562469482	-2.595357894897461	-3.1919898986816406	-4.081550121307373	-6.1819562911987305	-6.437246799468994	-8.7225980758667	-4.014057159423828
ENSG00000272791.1	-0.06239481642842293	0.14087402820587158	-0.2936905026435852	-0.43020209670066833	-0.11610856652259827	-0.20165440440177917	0.18047311902046204	-0.2585931718349457	-3.7843856811523438	-2.9288737773895264	-3.300757884979248	-4.213388442993164	-5.3864946365356445	-6.229974746704102	-8.216227531433105	-3.3513193130493164
ENSG00000177791.11	-0.006513196974992752	-0.06910786032676697	0.25046229362487793	-0.48125508427619934	-0.5119113922119141	-0.255920946598053	0.8315861225128174	-0.7674803733825684	-3.0699868202209473	-2.520644187927246	-3.235049247741699	-4.027026653289795	-5.508171081542969	-5.7303667068481445	-7.802725315093994	-3.570312976837158
ENSG00000271848.1	0.32219579815864563	0.052266206592321396	-0.767753541469574	-0.4076555669307709	-0.5566813349723816	0.8034889101982117	1.064560055732727	-0.3209405839443207	-3.9393956661224365	-3.11832594871521	-3.11179780960083	-4.771646976470947	-5.674246788024902	-6.976347923278809	-8.228861808776855	-3.7036468982696533
ENSG00000271816.1	-0.1359342783689499	0.11873927712440491	-0.506848931312561	0.0908287763595581	-0.5170871019363403	0.4772639274597168	0.39780375361442566	-0.36118486523628235	-3.5538394451141357	-2.536860466003418	-2.800243377685547	-3.8281972408294678	-5.064391136169434	-5.5171003341674805	-7.86716365814209	-3.1322519779205322
ENSG00000272140.2	-0.05933039262890816	-0.39981862902641296	-1.067365288734436	-0.6482701301574707	-1.0568326711654663	1.1255549192428589	1.6428090333938599	-0.09016981720924377	-4.133095741271973	-2.5709187984466553	-2.9836339950561523	-4.621962547302246	-5.533782958984375	-6.264798164367676	-8.656496047973633	-3.667038917541504
ENSG00000242338.6	-0.1105097085237503	0.05365058407187462	-0.7021081447601318	-0.5230655074119568	-0.4413241744041443	0.5569854974746704	0.7408756613731384	0.07330605387687683	-4.0358099937438965	-2.714942693710327	-3.177445411682129	-4.518035411834717	-5.552790641784668	-6.361852645874023	-8.589972496032715	-3.7518205642700195
ENSG00000250959.2	-0.5874303579330444	-0.04977211728692055	-0.6481476426124573	-0.27497589588165283	-0.7683761715888977	0.8061272501945496	2.2517168521881104	-0.05079224705696106	-3.8747217655181885	-2.6692957878112793	-3.202582359313965	-4.089231014251709	-5.754550933837891	-6.30426549911499	-8.28796672821045	-3.7302258014678955
ENSG00000235316.1	0.03259379789233208	0.024215426295995712	-0.7426034212112427	1.0707496404647827	-1.2739671468734741	0.8042749762535095	1.169176459312439	-0.2875100076198578	-3.4357290267944336	-2.4627034664154053	-3.164249897003174	-3.8958940505981445	-5.428925514221191	-5.684418678283691	-8.313390731811523	-3.6095950603485107
ENSG00000270808.1	-0.5526600480079651	-0.4171973466873169	-0.6506222486495972	0.05070623755455017	-0.6690757274627686	0.331857293844223	0.36939898133277893	-0.5165328979492188	-3.367823600769043	-2.1944499015808105	-2.451847791671753	-3.787705898284912	-4.536840915679932	-5.093352794647217	-8.002542495727539	-3.03806471824646
ENSG00000279088.1	-0.13715235888957977	-0.37119004130363464	-0.875144362449646	-0.4850008189678192	-1.0007344484329224	0.04335132986307144	1.3511617183685303	0.07891222834587097	-3.3376376628875732	-2.0356833934783936	-2.6618919372558594	-3.062692165374756	-5.024433135986328	-5.752173900604248	-7.040627479553223	-2.8832132816314697
ENSG00000176986.15	-0.8902797698974609	0.20524516701698303	0.10737841576337814	0.23499390482902527	-1.1985853910446167	-0.9031857848167419	4.399393081665039	-0.19451943039894104	-3.8518621921539307	-3.34378719329834	-3.381106376647949	-4.564213275909424	-5.524589538574219	-6.416388034820557	-7.473876476287842	-3.5117909908294678
ENSG00000196968.10	-0.27297741174697876	0.24425867199897766	0.4256395697593689	-0.1431291401386261	-0.622534453868866	-0.5484176278114319	2.154320240020752	0.2939126193523407	-3.716806650161743	-3.221895217895508	-3.563436508178711	-4.2256340980529785	-5.159397125244141	-6.29038143157959	-7.283535003662109	-3.717721939086914
ENSG00000172586.7	0.09372557699680328	-1.053446650505066	-0.7125028967857361	-0.6472562551498413	0.1435730904340744	-2.0439629554748535	3.372246026992798	-1.0676137208938599	-3.413358449935913	-3.216830253601074	-3.121561050415039	-4.269559860229492	-5.507686614990234	-6.4629740715026855	-7.627658367156982	-3.375059127807617
ENSG00000214655.10	-0.8927559852600098	0.0015563033521175385	-0.8070891499519348	0.7680519819259644	-1.8031572103500366	-0.21192893385887146	3.827632188796997	-0.3104943335056305	-4.125340938568115	-3.1466526985168457	-3.3433265686035156	-4.665213584899902	-5.7543230056762695	-6.528258323669434	-8.24299144744873	-3.6655709743499756
ENSG00000148660.20	0.880334734916687	0.5291134119033813	0.049621157348155975	-0.5365011096000671	-1.5535646677017212	-0.3114102780818939	4.235265254974365	-1.1292182207107544	-2.924699306488037	-2.88288950920105	-3.4520950317382812	-4.177248954772949	-5.149116516113281	-5.796568870544434	-7.543266773223877	-3.5966100692749023
ENSG00000122861.15	-0.15360017120838165	0.11388882994651794	0.4386598467826843	-0.08888930082321167	-0.3213486671447754	-0.5050818920135498	0.43851789832115173	-0.3602827489376068	-3.8538148403167725	-2.7533674240112305	-3.36916446685791	-3.997347354888916	-5.394017219543457	-6.333993911743164	-7.802921295166016	-3.3215091228485107
ENSG00000035403.16	-0.420259952545166	-0.025676820427179337	1.1295232772827148	0.07115906476974487	-0.7549404501914978	0.38503697514533997	3.0664377212524414	0.21201619505882263	-3.7041478157043457	-3.2296881675720215	-3.6197428703308105	-4.410640239715576	-5.726269721984863	-6.6823625564575195	-7.866530895233154	-4.0122504234313965
ENSG00000225761.1	-0.07815812528133392	-0.12866389751434326	0.2603941261768341	-0.2255709320306778	-0.7262299060821533	0.6796505451202393	0.6263758540153503	-0.4902268946170807	-3.301877737045288	-2.0984609127044678	-2.6941022872924805	-3.747192144393921	-4.855963706970215	-5.052832126617432	-7.584734916687012	-3.1898245811462402
ENSG00000185009.12	-1.2579312324523926	0.11559310555458069	0.5674542784690857	-0.3553053140640259	-0.8952322602272034	-1.0024869441986084	2.9837546348571777	-0.6932941675186157	-3.6238162517547607	-3.1876888275146484	-3.430205821990967	-4.2166314125061035	-5.40556526184082	-5.971784591674805	-7.2592549324035645	-3.6380929946899414
ENSG00000156110.13	-0.20873747766017914	-0.7089642286300659	-0.502552330493927	-0.7535454034805298	0.41834330558776855	-0.6488106846809387	4.503199100494385	0.35209402441978455	-3.526033878326416	-3.041645050048828	-2.83707332611084	-3.9245049953460693	-5.452151298522949	-5.914244651794434	-7.727832794189453	-3.2463433742523193
ENSG00000214629.3	-0.8752759099006653	-0.36019232869148254	-0.3821128010749817	0.1504499316215515	-0.0032186508178710938	1.0494303703308105	1.056074619293213	0.05133751034736633	-3.8194119930267334	-2.11053729057312	-2.791200637817383	-3.461205244064331	-5.1469831466674805	-5.534059047698975	-7.748804092407227	-3.179987668991089
ENSG00000226253.1	-0.5059182643890381	0.040349509567022324	-0.8640523552894592	-0.014695510268211365	-0.2031322568655014	1.1816734075546265	0.9408072829246521	0.16197964549064636	-4.0673699378967285	-2.9018311500549316	-2.932680606842041	-4.3262176513671875	-6.063355445861816	-6.291398048400879	-8.087958335876465	-3.945193290710449
ENSG00000206756.1	-2.00542950630188	1.0586460828781128	-0.6113821864128113	-0.5606988668441772	-0.26912355422973633	1.9537782669067383	2.2027029991149902	0.606163740158081	-3.418428421020508	-2.0838544368743896	-2.938995361328125	-3.9971354007720947	-5.92802619934082	-6.011319160461426	-7.734057903289795	-4.471433639526367
ENSG00000214626.2	-0.25669151544570923	-0.4079086482524872	-0.7815906405448914	0.3285480737686157	-0.5028572678565979	1.6258310079574585	0.9323350191116333	-0.04406443238258362	-3.3813769817352295	-1.9375139474868774	-2.401732921600342	-3.0920958518981934	-5.032774925231934	-4.465057373046875	-7.648013591766357	-3.071443557739258
ENSG00000156650.12	0.5638549327850342	-0.543533205986023	-0.17165595293045044	-0.8177647590637207	-0.44012218713760376	-0.06571599096059799	4.3720502853393555	-0.612881064414978	-3.648879051208496	-2.916151523590088	-3.201803684234619	-4.267128944396973	-5.505091667175293	-6.040693283081055	-7.965219497680664	-3.336409091949463
ENSG00000156671.12	0.12033607065677643	-0.08083280920982361	0.7487193942070007	-1.1533761024475098	-1.248439073562622	-0.6548040509223938	5.549404621124268	0.22025689482688904	-3.68778920173645	-3.319518566131592	-3.4782681465148926	-4.23574161529541	-5.643183708190918	-6.187112808227539	-7.289857864379883	-3.6396825313568115
ENSG00000232437.1	-0.3754650354385376	-0.0746142566204071	-0.2234540581703186	-0.03418552875518799	-0.872850239276886	1.108333706855774	1.2947187423706055	-0.3746394217014313	-2.5957448482513428	-1.7359819412231445	-2.556025505065918	-3.552473783493042	-3.786438465118408	-5.19693660736084	-6.589667320251465	-2.7928476333618164
ENSG00000165637.13	-0.29783666133880615	-0.15893206000328064	0.03641717880964279	-0.2890072762966156	-0.13796164095401764	-1.939210057258606	5.3427557945251465	-0.05613747239112854	-3.473841667175293	-3.340951681137085	-3.0341033935546875	-4.051426887512207	-5.289289474487305	-5.88674259185791	-7.135396480560303	-3.3478329181671143
ENSG00000165644.10	0.23019473254680634	-0.10616400837898254	-0.22553586959838867	0.6310082674026489	0.06305459141731262	-0.32608166337013245	0.5305681228637695	-0.21746280789375305	-3.6170876026153564	-2.8625192642211914	-3.2146549224853516	-4.058008670806885	-5.211060523986816	-5.944858074188232	-7.539107799530029	-3.4074301719665527
ENSG00000270087.5	0.9189052581787109	-0.11249056458473206	-0.40398484468460083	-0.2495759129524231	0.0832941085100174	0.6546654105186462	0.7614127993583679	0.8766250610351562	-2.9822723865509033	-2.4042327404022217	-2.6496739387512207	-3.131619691848755	-4.330648422241211	-5.462067127227783	-6.9677886962890625	-3.499994993209839
ENSG00000236797.1	0.9701763391494751	0.35932984948158264	-1.1426360607147217	0.05499057471752167	0.3353270888328552	1.0029879808425903	0.9567998051643372	0.7706359624862671	-3.296614408493042	-2.205540180206299	-2.457159996032715	-3.79984188079834	-4.160460472106934	-6.459423065185547	-6.88731575012207	-4.056494235992432
ENSG00000165655.16	-0.7334967851638794	-0.017317388206720352	-0.308108389377594	1.1051751375198364	0.773104190826416	-0.25318750739097595	2.5962629318237305	-1.041387677192688	-3.520660638809204	-3.1346302032470703	-2.8449368476867676	-4.387094974517822	-5.1431884765625	-6.188112735748291	-7.897097110748291	-3.5003929138183594
ENSG00000237149.5	0.39002060890197754	-0.369816392660141	-0.6337841153144836	0.5347675085067749	0.8732390999794006	0.20447805523872375	2.4220027923583984	-1.1098437309265137	-3.8040316104888916	-3.2278501987457275	-3.2941808700561523	-4.931702136993408	-5.684628486633301	-6.570385932922363	-8.443066596984863	-4.160696029663086
ENSG00000273248.1	0.08056093752384186	-0.02128884568810463	-1.0544991493225098	0.05795840919017792	0.08636309951543808	-0.06640724092721939	0.3274495601654053	-0.6258993148803711	-2.754117012023926	-2.4104087352752686	-2.57438063621521	-3.7252438068389893	-4.753243446350098	-4.758222579956055	-6.929373741149902	-3.2099742889404297
ENSG00000272692.1	-0.07347501814365387	-0.31746241450309753	-0.1213972344994545	0.3667222559452057	0.29485422372817993	1.2146755456924438	1.6575446128845215	-0.537041187286377	-3.644603729248047	-2.1451239585876465	-3.2093520164489746	-3.855015277862549	-5.508359909057617	-5.933629512786865	-8.08734130859375	-3.6912660598754883
ENSG00000236842.1	0.15494756400585175	-0.09974265098571777	-0.371549516916275	0.12565955519676208	0.13525643944740295	-0.4396853446960449	0.14544522762298584	-0.2960338592529297	-3.0432331562042236	-2.7014641761779785	-2.84088134765625	-3.802097797393799	-4.511408805847168	-5.3583245277404785	-6.465497016906738	-3.5705015659332275
ENSG00000148655.14	0.1355925351381302	-1.000392198562622	0.16058224439620972	-0.4218454658985138	-0.05399574339389801	0.35336771607398987	1.2929809093475342	-0.307142049074173	-3.4728972911834717	-2.9470009803771973	-3.162565231323242	-4.216999053955078	-5.295782089233398	-5.666550636291504	-7.500792026519775	-3.6458475589752197
ENSG00000279814.1	-0.4292353093624115	-0.5251706838607788	-0.6756290197372437	-0.11546681076288223	-0.5655493140220642	0.22543922066688538	0.6534141302108765	-0.6756948232650757	-3.7478792667388916	-2.580780029296875	-3.1867318153381348	-4.290131092071533	-5.698493957519531	-6.2093610763549805	-8.55659008026123	-3.829695463180542
ENSG00000207583.1	-0.6391646862030029	-0.7172467708587646	0.03161589056253433	-0.12183130532503128	-0.7622954845428467	0.8891543745994568	0.29316964745521545	-0.26867732405662537	-4.422935485839844	-3.2365190982818604	-4.147890567779541	-4.732372283935547	-6.3291826248168945	-7.8263397216796875	-9.109285354614258	-4.641671657562256
ENSG00000268659.2	-0.5665369033813477	-0.19795307517051697	-0.5546165704727173	-0.5016305446624756	-0.7074348330497742	0.6028861403465271	0.9107173085212708	-0.17555424571037292	-3.3177287578582764	-2.507706880569458	-2.8160653114318848	-3.946917772293091	-5.341691970825195	-5.124844551086426	-7.404077053070068	-3.4229519367218018
ENSG00000228280.1	-0.4382086992263794	-0.6765249967575073	-0.15032026171684265	-0.2834468483924866	-0.7713370323181152	0.7501673102378845	1.2067190408706665	-0.5090538263320923	-3.4055514335632324	-2.3710126876831055	-3.234097957611084	-4.076755523681641	-5.528092384338379	-5.201632976531982	-7.932363986968994	-3.4886434078216553
ENSG00000156113.21	-0.7028540372848511	0.11614051461219788	-0.11273152381181717	-0.3485487401485443	0.9019397497177124	-0.09083803743124008	4.648763179779053	-0.4770797789096832	-3.824164867401123	-3.3171331882476807	-2.8951382637023926	-4.33535623550415	-5.349485397338867	-6.234814643859863	-7.4673309326171875	-3.5359299182891846
ENSG00000228092.1	-0.7279133200645447	-0.10110685229301453	-0.22772589325904846	-0.2930879592895508	-0.10494212806224823	1.7230671644210815	1.3934075832366943	-1.123517632484436	-3.8018319606781006	-2.568784236907959	-1.6764863729476929	-2.6341240406036377	-4.832676887512207	-5.458587169647217	-8.2687406539917	-2.0287961959838867
ENSG00000199664.1	0.24538283050060272	-0.2078736424446106	-0.2516714036464691	-0.24908827245235443	0.14488916099071503	0.7125213742256165	0.2963239550590515	-0.7686218023300171	-2.6019389629364014	-1.3900378942489624	-1.965755581855774	-2.1276440620422363	-2.9766628742218018	-3.792236804962158	-4.97642183303833	-2.4488003253936768
ENSG00000151208.16	-0.4450235366821289	-0.4037993848323822	0.5250751376152039	0.252756804227829	-2.1972463130950928	0.2594689428806305	2.4581046104431152	-0.3506437838077545	-3.575793981552124	-2.681455135345459	-3.2333316802978516	-4.102046489715576	-5.317034721374512	-5.867103099822998	-7.634627819061279	-3.3974955081939697
ENSG00000243446.3	0.058303531259298325	0.16103221476078033	-0.07343272119760513	-0.20070743560791016	-0.24153070151805878	0.340139240026474	0.25430992245674133	-0.38174009323120117	-3.697288751602173	-2.522860288619995	-3.4029932022094727	-3.959679365158081	-4.6540021896362305	-5.982935428619385	-6.75241231918335	-3.22961688041687
ENSG00000233871.2	-0.0542970634996891	-0.183037668466568	-0.11668729037046432	-0.29715538024902344	-0.39248543977737427	0.016537360846996307	0.23737117648124695	-0.17497950792312622	-3.5849907398223877	-2.7770907878875732	-3.1447954177856445	-3.7795510292053223	-5.258203506469727	-5.667365074157715	-7.354954242706299	-3.4866039752960205
ENSG00000148606.12	-0.9350532293319702	0.2862977087497711	-0.12058121711015701	0.13650718331336975	-0.005249902606010437	-0.1282934844493866	3.298679828643799	0.3439238965511322	-3.8043417930603027	-3.13392972946167	-3.214162826538086	-4.435091495513916	-5.4807281494140625	-6.27412748336792	-7.315335750579834	-3.5401229858398438
ENSG00000138326.18	0.4943302869796753	-1.8408726453781128	-0.5085647702217102	-0.6719162464141846	-1.329903244972229	-1.8135758638381958	6.077507019042969	-0.4130810797214508	-3.962722063064575	-3.280694007873535	-3.4875078201293945	-4.378337383270264	-5.978304862976074	-6.8368964195251465	-9.263772010803223	-3.42995548248291
ENSG00000282863.1	0.139869824051857	0.06764702498912811	-0.15786808729171753	-0.053074464201927185	-0.2671918272972107	0.1323310136795044	0.16368666291236877	-0.5159357786178589	-3.1599886417388916	-2.5260725021362305	-2.774949073791504	-3.786133289337158	-4.698294639587402	-4.9612226486206055	-6.913792133331299	-3.093557119369507
ENSG00000230417.11	0.33085745573043823	0.12244156002998352	-0.08082772046327591	-0.07387425005435944	-0.7132002115249634	0.31983327865600586	0.7012492418289185	-1.1523815393447876	-3.408635377883911	-2.683182716369629	-3.0293140411376953	-4.302036762237549	-5.063952445983887	-5.664590835571289	-7.5232038497924805	-3.393625020980835
ENSG00000229543.1	0.3337547779083252	-0.32994648814201355	-0.447293221950531	0.42661741375923157	-0.9631372094154358	0.22146397829055786	0.5248919129371643	-1.1869076490402222	-3.10622239112854	-2.6452066898345947	-3.065580368041992	-4.877154350280762	-5.378241539001465	-5.9197001457214355	-8.0173921585083	-2.9529871940612793
ENSG00000230229.1	0.30830007791519165	0.08440572023391724	-0.4358372092247009	0.09725427627563477	-0.4172929525375366	0.31891918182373047	0.3880426585674286	-0.6550536155700684	-2.904635429382324	-2.258258104324341	-2.8528685569763184	-3.8479952812194824	-4.512382507324219	-5.1625189781188965	-7.142759799957275	-3.264157772064209
ENSG00000201393.1	-0.12299777567386627	0.21030697226524353	-0.35200661420822144	0.08066247403621674	-0.7659015655517578	0.6138240694999695	0.23248395323753357	-0.7813625335693359	-2.880887746810913	-2.4172470569610596	-2.7385129928588867	-3.448854923248291	-4.670126914978027	-4.781213283538818	-7.703213691711426	-3.6009273529052734
ENSG00000224596.7	-0.09405936300754547	-0.3219376504421234	-0.11768818646669388	0.39198336005210876	0.07084503769874573	0.6798960566520691	1.2488068342208862	0.10650584101676941	-3.567427158355713	-2.641587972640991	-3.141873359680176	-4.316020965576172	-5.2141008377075195	-5.669750213623047	-8.133280754089355	-3.712332010269165
ENSG00000229569.1	0.12508752942085266	0.03599455580115318	-0.29886603355407715	0.46905335783958435	-0.2530796527862549	1.3441153764724731	0.7744352221488953	-0.02911946177482605	-3.6015465259552	-2.75402569770813	-2.734067440032959	-3.879486322402954	-5.369683265686035	-5.2688374519348145	-8.085311889648438	-3.6827526092529297
ENSG00000108175.16	-0.42082810401916504	0.08736744523048401	0.3508201241493225	0.9420171976089478	-2.25089955329895	0.38053038716316223	3.4658970832824707	-0.006397634744644165	-3.027679920196533	-2.309197187423706	-3.2508459091186523	-3.890160322189331	-5.011504173278809	-5.512531757354736	-7.390817165374756	-3.287618398666382
ENSG00000108179.13	-0.24651072919368744	0.04274335131049156	-0.08726293593645096	-0.5257364511489868	-2.1902623176574707	-1.7665859460830688	3.8986001014709473	-0.29394999146461487	-3.14111065864563	-3.1074252128601074	-3.4179511070251465	-3.983412504196167	-5.627803802490234	-5.9598493576049805	-7.001156330108643	-3.7111361026763916
ENSG00000165424.6	1.4221988916397095	-0.5882843732833862	-1.2037421464920044	-0.11630108952522278	-3.3224616050720215	-0.8309596180915833	6.339598178863525	0.4189201295375824	-3.2408387660980225	-2.9952473640441895	-3.3999791145324707	-3.979640483856201	-5.403735160827637	-5.64216947555542	-7.457466125488281	-3.402811288833618
ENSG00000241317.1	-0.28504008054733276	0.09756472706794739	-0.3204509913921356	-0.08374021202325821	0.5980334877967834	0.10695565491914749	0.30859363079071045	-0.03993228077888489	-3.85612416267395	-2.949118137359619	-3.0054306983947754	-4.055318832397461	-5.526676177978516	-6.021191596984863	-7.854522705078125	-3.4914872646331787
ENSG00000253626.3	-0.09501533210277557	-0.07692447304725647	-0.4242101013660431	0.3400258421897888	0.27050015330314636	-0.4645329415798187	0.5413087010383606	-0.22051343321800232	-3.4968080520629883	-2.76769757270813	-3.0219807624816895	-4.154173851013184	-5.148843765258789	-5.764524936676025	-7.465922832489014	-3.170802354812622
ENSG00000271985.1	-0.37307482957839966	0.2697758376598358	0.01613742858171463	-0.04983535408973694	0.23205797374248505	0.39886438846588135	0.0963730439543724	0.035851433873176575	-3.5861451625823975	-2.4097700119018555	-3.1096372604370117	-4.065644264221191	-5.534792900085449	-5.8751606941223145	-6.867884635925293	-3.911713123321533
ENSG00000185303.15	0.032314639538526535	0.12046262621879578	-0.7221430540084839	-0.08144138008356094	0.10389262437820435	0.3865070939064026	0.41022205352783203	0.2569273114204407	-3.468442440032959	-2.392418146133423	-2.8029022216796875	-3.8482866287231445	-5.068290710449219	-5.289950847625732	-7.441299915313721	-3.5109755992889404
ENSG00000219430.2	0.21750591695308685	0.21954306960105896	-1.0414177179336548	-0.1324131041765213	0.04261833429336548	0.7845655083656311	1.1138465404510498	0.5261127948760986	-3.5342624187469482	-2.4147632122039795	-2.990344524383545	-4.0561347007751465	-4.97728157043457	-5.577635288238525	-7.367194175720215	-4.326256275177002
ENSG00000225827.1	0.26208990812301636	0.4192871153354645	-0.6965988278388977	0.10063575208187103	-0.33686619997024536	0.5091639161109924	0.21515387296676636	0.0832536518573761	-3.497534990310669	-2.08343768119812	-2.667280673980713	-3.2098336219787598	-4.589410781860352	-5.153021335601807	-6.792730331420898	-3.0020697116851807
ENSG00000226676.1	0.45891237258911133	0.36453956365585327	-0.8070213198661804	-0.08804862946271896	-0.3451616168022156	0.9552348256111145	0.9308573603630066	0.875961422920227	-3.2682838439941406	-2.1408541202545166	-2.506284236907959	-3.3834309577941895	-4.8783369064331055	-4.9083662033081055	-6.788048267364502	-3.5525431632995605
ENSG00000225484.6	-0.30201107263565063	-0.16134580969810486	-0.5786066651344299	-0.27209600806236267	-0.7071671485900879	0.8095192313194275	1.7789154052734375	-0.022877126932144165	-3.211656332015991	-1.8627327680587769	-2.6592321395874023	-3.520585060119629	-4.635320663452148	-4.971036911010742	-6.617955207824707	-2.767420530319214
ENSG00000280355.1	0.1324595957994461	0.12479057908058167	-0.3695001006126404	-0.3291372060775757	-0.9299502968788147	0.9654355645179749	3.14021635055542	-0.4972502291202545	-3.7956016063690186	-2.4866881370544434	-3.2291550636291504	-4.455660820007324	-5.8715620040893555	-6.037667751312256	-7.373187065124512	-3.374380350112915
ENSG00000224886.2	0.07482971251010895	0.0478915236890316	-0.9706390500068665	0.6520782709121704	-1.0846121311187744	0.39535894989967346	3.6041383743286133	-0.4502531588077545	-4.595356464385986	-2.391101121902466	-3.8018956184387207	-4.645273685455322	-6.589469909667969	-6.892719745635986	-7.787622928619385	-3.3613979816436768
ENSG00000272447.1	0.1385468989610672	0.1669427454471588	-0.10047204047441483	-0.020706497132778168	-0.4007897973060608	0.16030123829841614	1.1943588256835938	-0.02053418755531311	-3.975269079208374	-2.7163329124450684	-3.1370205879211426	-4.5492777824401855	-5.922842979431152	-6.306719779968262	-7.836621284484863	-3.4662156105041504
ENSG00000242600.7	0.07027973234653473	-0.8431265354156494	0.037497930228710175	-0.06729215383529663	-0.0842786580324173	1.1357210874557495	2.081514835357666	-0.6683880090713501	-3.477555274963379	-2.5091958045959473	-2.6757588386535645	-4.018634796142578	-5.283071517944336	-5.893737316131592	-7.988095283508301	-3.289983034133911
ENSG00000133661.15	0.13419677317142487	0.6728302240371704	-0.5126917958259583	-0.25422316789627075	0.49075138568878174	-0.256987065076828	2.033369541168213	0.1876372992992401	-3.9771687984466553	-2.9120850563049316	-2.860538959503174	-4.843925952911377	-6.076028823852539	-6.529364585876465	-8.504284858703613	-3.64229679107666
ENSG00000273372.1	-0.3035532832145691	-0.21527442336082458	-0.2567509114742279	-0.049650296568870544	0.056166790425777435	0.9329361915588379	0.7135684490203857	-0.11499097943305969	-3.1564981937408447	-2.220571994781494	-2.4134788513183594	-3.5536017417907715	-4.621671676635742	-4.836551666259766	-7.141910552978516	-3.1193482875823975
ENSG00000230091.6	0.5276975035667419	0.3672669231891632	-0.7825294137001038	-1.00050687789917	-0.6496326327323914	0.2490542232990265	1.6240094900131226	-0.6426550149917603	-3.5290563106536865	-2.639191150665283	-3.1334691047668457	-4.221846580505371	-5.391680717468262	-6.20557165145874	-8.085122108459473	-3.587973117828369
ENSG00000133678.13	-0.6975795030593872	0.08549633622169495	0.36629801988601685	-0.6692417860031128	-0.5844911932945251	-0.12068112939596176	2.9050283432006836	-1.0192569494247437	-3.968599319458008	-3.3033838272094727	-3.537233829498291	-4.994025707244873	-5.802568435668945	-6.537534236907959	-8.097213745117188	-3.74554705619812
ENSG00000189129.13	0.9700546264648438	-0.20707544684410095	-0.6016880869865417	0.2087324559688568	-0.4398706555366516	-0.4809906482696533	0.8707164525985718	-1.0922081470489502	-3.8849799633026123	-3.0831398963928223	-2.993396282196045	-4.707022666931152	-5.7031450271606445	-6.564368724822998	-8.307463645935059	-3.3434340953826904
ENSG00000122359.17	-0.6090054512023926	-0.5204776525497437	0.288176953792572	0.335394948720932	0.03479205071926117	-0.39933690428733826	4.894548416137695	-0.36906614899635315	-4.042727470397949	-3.5352060794830322	-3.6086368560791016	-4.8366594314575195	-6.071103096008301	-6.879871845245361	-8.517860412597656	-3.964573621749878
ENSG00000234743.1	-0.6055113077163696	-0.2937109172344208	-0.4423632025718689	-0.4809958040714264	0.3913562297821045	-0.5272269248962402	1.2436788082122803	0.6011384725570679	-2.8422982692718506	-2.7036476135253906	-2.328796863555908	-3.831108808517456	-4.0378828048706055	-5.11839485168457	-6.113736629486084	-3.321571111679077
ENSG00000151224.12	-0.22049421072006226	-0.2333594560623169	-0.11160581558942795	-0.3178868889808655	-0.09407034516334534	0.15063226222991943	0.167658731341362	-0.44746726751327515	-3.8480896949768066	-2.7295427322387695	-3.0336012840270996	-4.148190975189209	-5.373330116271973	-5.925732612609863	-8.269231796264648	-3.529197931289673
ENSG00000133665.12	-0.21046896278858185	0.23216089606285095	0.05367385596036911	-2.261256694793701	-0.7740641832351685	-0.1766524314880371	1.004307746887207	-2.7782070636749268	-4.723885536193848	-3.3457489013671875	-3.7426533699035645	-5.38442850112915	-7.026495933532715	-7.206738471984863	-10.676576614379883	-4.190596103668213
ENSG00000122378.13	0.838786244392395	-0.38798317313194275	1.2368439435958862	-0.4978428781032562	-0.2517162561416626	-0.7837391495704651	6.216555118560791	-0.25288715958595276	-3.7469022274017334	-3.4647984504699707	-3.4819984436035156	-4.2935614585876465	-5.539101600646973	-6.301242351531982	-7.497028350830078	-3.6445744037628174
ENSG00000108219.14	-0.3095068335533142	-0.2604092061519623	0.8301113247871399	0.23646342754364014	-0.5470922589302063	0.38106444478034973	2.367036819458008	-0.34782007336616516	-4.152596473693848	-3.240957736968994	-3.7102465629577637	-4.607644557952881	-5.89830207824707	-7.044190406799316	-8.337288856506348	-4.097156524658203
ENSG00000185737.12	0.16558612883090973	-0.11056455969810486	0.6677222847938538	-0.26060158014297485	-0.5497711300849915	0.5856253504753113	3.47406268119812	-0.7576926946640015	-3.702232599258423	-3.083568572998047	-3.331613063812256	-4.480799674987793	-5.480160713195801	-6.298211574554443	-7.9834771156311035	-3.7626683712005615
ENSG00000207275.1	0.15803508460521698	0.41775980591773987	0.6609216332435608	-0.024367302656173706	-0.19069035351276398	1.1389483213424683	0.6734662652015686	-0.27562907338142395	-2.9361886978149414	-2.531135320663452	-1.6766735315322876	-2.256559133529663	-4.036478042602539	-3.85385799407959	-6.607450485229492	-2.9757473468780518
ENSG00000233258.1	0.18076404929161072	0.2141578197479248	-0.1609799861907959	-0.6704164743423462	0.1354992687702179	0.16584768891334534	0.2950098216533661	0.0671701580286026	-4.084539890289307	-3.3758609294891357	-3.119457721710205	-4.841075897216797	-5.689054489135742	-6.1239237785339355	-8.4961519241333	-3.0446994304656982
ENSG00000165678.20	0.2546161413192749	-0.18814072012901306	0.10315316170454025	-0.8210903406143188	0.3144109845161438	-2.376375436782837	8.27912712097168	-0.2349356710910797	-3.537752389907837	-3.6978206634521484	-3.19183349609375	-4.1885480880737305	-5.442972183227539	-6.306354999542236	-7.777557849884033	-3.395673990249634
ENSG00000148600.14	-1.869937539100647	0.8028246164321899	-0.5252512097358704	0.5966465473175049	1.6712194681167603	-0.592396080493927	5.0949530601501465	0.08729848265647888	-3.868436574935913	-3.952324628829956	-3.227750778198242	-4.5407490730285645	-6.12684440612793	-7.033134937286377	-8.572823524475098	-4.414763927459717
ENSG00000148604.13	-0.15725453197956085	-0.9254268407821655	1.950435757637024	-0.17886757850646973	-1.0154541730880737	0.5259435176849365	1.0153824090957642	0.00675162672996521	-3.480717658996582	-3.096013069152832	-3.4180917739868164	-4.314177513122559	-5.291807174682617	-5.860802173614502	-6.601215839385986	-3.937779426574707
ENSG00000107771.15	-0.2941402196884155	0.1338578760623932	-0.5085123181343079	-0.8372213840484619	-0.29971396923065186	-0.8736572861671448	5.671519756317139	-0.09925547242164612	-3.591207981109619	-3.058525562286377	-3.15128231048584	-4.038482666015625	-5.3593950271606445	-6.157867431640625	-7.370992660522461	-3.5140881538391113
ENSG00000225423.1	-0.48585283756256104	0.18555691838264465	-0.39466017484664917	-0.23594796657562256	-0.5558823943138123	0.9301300644874573	1.2267670631408691	-0.028166204690933228	-3.680292844772339	-2.3564107418060303	-2.5954620838165283	-3.939134120941162	-5.092187881469727	-5.735812664031982	-7.3458709716796875	-3.2476820945739746
ENSG00000178429.9	-0.11317907273769379	-0.6172701120376587	-0.48970523476600647	-0.18477752804756165	0.2161240577697754	-0.6381509900093079	0.5295002460479736	-0.22654291987419128	-3.379155397415161	-2.766321897506714	-2.7754292488098145	-4.093999862670898	-4.828791618347168	-5.953675746917725	-7.56247091293335	-3.4593265056610107
ENSG00000279910.1	-0.17561419308185577	-0.0930568277835846	-0.4173722267150879	0.03622432053089142	0.3185043931007385	0.722972571849823	0.4903784990310669	-0.45567527413368225	-3.39165997505188	-2.4825713634490967	-2.529242992401123	-3.4241302013397217	-5.042276382446289	-5.095986366271973	-7.460860252380371	-3.1713366508483887
ENSG00000280134.1	-0.5224243998527527	0.1308554708957672	-0.25633344054222107	0.3491104543209076	-0.16529764235019684	1.3677953481674194	1.4357763528823853	-0.3935891091823578	-3.4310967922210693	-2.0653481483459473	-2.447617292404175	-3.1260571479797363	-5.016003608703613	-5.370221138000488	-7.6660356521606445	-3.2071382999420166
ENSG00000182771.18	-0.39514195919036865	1.2461341619491577	-0.83525151014328	0.4378124177455902	-1.0744434595108032	-0.4861851632595062	4.239439964294434	0.15125331282615662	-3.7705607414245605	-3.243398666381836	-3.511025905609131	-4.295680046081543	-5.671607971191406	-6.123067855834961	-7.505329608917236	-3.608458995819092
ENSG00000278333.1	-0.2600705623626709	0.10250124335289001	-0.5135282874107361	0.8946846723556519	-0.9151611924171448	0.8178498148918152	0.5093274712562561	0.14874079823493958	-3.62843918800354	-2.9596574306488037	-2.7955660820007324	-3.5350289344787598	-5.066941261291504	-5.29646110534668	-9.36791706085205	-3.239739418029785
ENSG00000252292.1	-0.06322474777698517	0.14655163884162903	-0.7490909099578857	-0.2101508527994156	-0.8004920482635498	1.0371564626693726	1.0941731929779053	-0.47006258368492126	-2.7883312702178955	-2.268744707107544	-2.3352534770965576	-3.145235538482666	-4.471564292907715	-4.469704627990723	-6.881004333496094	-2.944567918777466
ENSG00000199104.2	-0.7834043502807617	0.8549017906188965	-1.2283574342727661	0.6606924533843994	-1.6529065370559692	0.7038129568099976	1.6282985210418701	-1.1524455547332764	-5.478224754333496	-3.5595293045043945	-3.838139533996582	-6.4449543952941895	-6.697052001953125	-10.38774299621582	-13.171857833862305	-5.040426254272461
ENSG00000062650.17	-0.1605350822210312	0.12295165657997131	0.35093361139297485	-0.7302229404449463	-0.8298327922821045	-0.5967350602149963	4.682316303253174	0.2027173936367035	-3.6060361862182617	-3.2921955585479736	-3.3779711723327637	-4.320800304412842	-5.553641319274902	-6.293510437011719	-7.686334133148193	-3.725336790084839
ENSG00000227896.2	-0.5066179633140564	-0.23581251502037048	-0.9114826917648315	-0.14475953578948975	-0.47010815143585205	0.7846330404281616	1.2077136039733887	-0.375894159078598	-3.5908823013305664	-2.546692371368408	-3.0833969116210938	-4.011141300201416	-5.164443016052246	-6.034588813781738	-7.687909126281738	-3.4065563678741455
ENSG00000122375.11	-0.7353997230529785	-1.0016170740127563	-1.021316647529602	1.1935045719146729	0.5696801543235779	1.1862744092941284	2.8532919883728027	0.5496621131896973	-3.8254477977752686	-2.8704776763916016	-2.7814407348632812	-3.9320573806762695	-5.031761169433594	-6.021425247192383	-8.301241874694824	-3.2879912853240967
ENSG00000122367.19	-0.7601521015167236	0.3376132547855377	-3.484628438949585	-0.4727645814418793	-3.050872325897217	-0.43783459067344666	2.7484068870544434	0.5794020891189575	-3.4396824836730957	-2.1331160068511963	-3.4383177757263184	-3.457571029663086	-5.596611022949219	-6.0048418045043945	-7.959147930145264	-3.0357565879821777
ENSG00000272631.1	0.003217201679944992	-0.040985915809869766	-0.048047490417957306	-0.17403461039066315	-0.16847757995128632	0.561529815196991	0.7106776237487793	6.160140037536621e-05	-3.57818341255188	-2.469496011734009	-2.72121524810791	-3.9288713932037354	-5.150626182556152	-5.522803783416748	-7.635715961456299	-3.3457109928131104
ENSG00000107779.12	-0.2122415155172348	-0.575039267539978	1.2773584127426147	-0.9166133403778076	-0.7052367925643921	-0.15516790747642517	3.182072877883911	-0.7147644758224487	-3.611876964569092	-3.208678722381592	-3.3313794136047363	-4.109104633331299	-5.3774003982543945	-6.0064697265625	-7.241360664367676	-3.5515990257263184
ENSG00000200176.1	-0.9091121554374695	-0.3046826422214508	-0.0762626901268959	-0.051539793610572815	-0.8430115580558777	0.9499700665473938	0.7450723052024841	-0.37744060158729553	-2.731210947036743	-2.0177383422851562	-2.537233829498291	-3.460491180419922	-4.88765811920166	-4.209039211273193	-8.556090354919434	-3.7141518592834473
ENSG00000173269.13	0.4042510390281677	0.8826861381530762	2.3549158573150635	1.2377026081085205	-0.9467344880104065	-0.30087581276893616	1.7984647750854492	0.34899279475212097	-3.7929561138153076	-3.4743034839630127	-3.958564281463623	-4.818586826324463	-5.423737525939941	-6.651156425476074	-8.183420181274414	-4.1996965408325195
ENSG00000173267.13	2.15389347076416	-0.7456587553024292	-0.05703205615282059	0.8831907510757446	0.26310938596725464	-0.4181693494319916	5.464974880218506	-1.2071155309677124	-3.0851590633392334	-3.5716147422790527	-3.6140832901000977	-4.257644176483154	-5.652091026306152	-6.309013366699219	-7.698346138000488	-4.496094703674316
ENSG00000272734.1	0.010572385042905807	-0.18417051434516907	0.05932832509279251	0.07234057784080505	-0.6458485722541809	0.2642856538295746	0.25845688581466675	-0.08428874611854553	-3.864471197128296	-2.710965394973755	-3.1955480575561523	-4.169264793395996	-5.554361343383789	-6.052675724029541	-8.302145957946777	-3.678373098373413
ENSG00000148671.13	1.0475822687149048	-1.1060584783554077	0.9068560004234314	-0.49713441729545593	-2.7280943393707275	-0.7255856394767761	4.9074530601501465	-0.04928818345069885	-3.911947011947632	-3.2972497940063477	-4.628683090209961	-4.324255466461182	-5.821001052856445	-6.903400421142578	-8.312711715698242	-4.435438632965088
ENSG00000200253.1	0.1646346002817154	-0.7931231260299683	1.9795458316802979	-1.1285414695739746	-2.0636894702911377	0.10853949934244156	5.085056781768799	-1.3210242986679077	-2.7275478839874268	-2.3628296852111816	-2.742835521697998	-2.985184907913208	-3.646696090698242	-4.516696453094482	-4.695327281951904	-2.969827890396118
ENSG00000148672.8	1.6430398225784302	-0.31695160269737244	1.726500391960144	-1.0364530086517334	-1.6852995157241821	-0.6934788823127747	8.822223663330078	-1.1348975896835327	-3.3981807231903076	-3.377613067626953	-3.456641674041748	-4.099357604980469	-5.754286766052246	-6.021289825439453	-6.984560966491699	-3.55346941947937
ENSG00000122376.11	0.20913852751255035	-0.26132282614707947	0.0415990874171257	-0.9003503322601318	-0.736344039440155	-0.007613621652126312	3.156116485595703	0.2562607228755951	-3.7042977809906006	-2.851235866546631	-3.2678375244140625	-4.373456954956055	-5.68142032623291	-6.4529595375061035	-7.901354789733887	-3.686338424682617
ENSG00000237280.1	-0.24185501039028168	0.19090184569358826	-0.983069896697998	0.014707013964653015	-0.9436264634132385	1.028616189956665	0.9796767234802246	-0.042826324701309204	-3.279484510421753	-1.9579180479049683	-2.5820913314819336	-3.8236517906188965	-4.883469581604004	-5.482734203338623	-7.2657999992370605	-2.937800884246826
ENSG00000223482.7	-0.906963050365448	0.16261902451515198	-0.8078661561012268	-0.7488175630569458	-1.3273704051971436	0.52043616771698	2.3809261322021484	-0.5963435173034668	-3.5469748973846436	-2.516449213027954	-2.9296655654907227	-4.139928817749023	-5.3985395431518555	-6.394747734069824	-7.9015655517578125	-3.3178601264953613
ENSG00000224914.2	0.10993222892284393	0.6712485551834106	-0.7435269355773926	-0.41677701473236084	-0.5787017941474915	-0.09318175166845322	1.2761971950531006	0.11042198538780212	-3.1923153400421143	-2.178321361541748	-2.642475128173828	-3.775726556777954	-5.022536277770996	-5.684658527374268	-7.008013725280762	-2.7776944637298584
ENSG00000214562.14	0.08220396935939789	0.12006399035453796	-0.4562087953090668	-0.3490925133228302	-0.36219996213912964	0.0238746777176857	0.4262535572052002	-0.10262280702590942	-3.555493116378784	-2.7007572650909424	-2.9812331199645996	-4.170916557312012	-5.3214569091796875	-5.794987678527832	-7.3670549392700195	-3.3770105838775635
ENSG00000107789.15	-1.2650947570800781	-0.009089086204767227	-0.1889607310295105	-0.2155691385269165	-0.5030403137207031	-0.3007824122905731	2.2563490867614746	-0.24136605858802795	-3.9432828426361084	-2.9923040866851807	-3.2842345237731934	-4.857075214385986	-5.475028038024902	-6.810025215148926	-7.903383255004883	-3.5927226543426514
ENSG00000198682.12	0.124468132853508	-0.7482702732086182	2.1716461181640625	0.07040144503116608	-1.1879857778549194	0.634431779384613	2.0073089599609375	0.8035118579864502	-3.9885010719299316	-3.491575241088867	-3.9011898040771484	-4.686983585357666	-6.425886154174805	-6.519625663757324	-9.194840431213379	-4.092527389526367
ENSG00000138138.13	-0.017901528626680374	0.41558900475502014	0.17140299081802368	-1.1832937002182007	0.22676901519298553	-1.1064605712890625	5.270910739898682	0.2333284318447113	-3.761918306350708	-3.351627826690674	-3.2639307975769043	-4.197446823120117	-5.529064178466797	-6.317224502563477	-7.5512919425964355	-3.4996492862701416
ENSG00000223820.5	-0.4645768105983734	-0.4954192340373993	-0.12497181445360184	-0.07074518501758575	0.4450221061706543	0.1420898139476776	0.8256562948226929	-0.29739126563072205	-3.6610238552093506	-2.647597551345825	-2.8411684036254883	-4.227999687194824	-5.005031585693359	-5.773646354675293	-7.657505989074707	-3.3142778873443604
ENSG00000227268.3	-0.14023037254810333	0.07911530137062073	0.11357840150594711	0.08202016353607178	0.11140475422143936	-0.11233716458082199	0.48553231358528137	-0.25519388914108276	-3.825181722640991	-2.905292510986328	-3.251708507537842	-4.44487190246582	-5.3201446533203125	-6.209929943084717	-7.669978618621826	-3.454047918319702
ENSG00000171862.9	-0.055755723267793655	-0.2871192395687103	0.8283783793449402	-1.037224531173706	-0.20423586666584015	-0.34440264105796814	4.856220722198486	-0.46178141236305237	-3.6970722675323486	-3.382415294647217	-3.449643135070801	-4.435412406921387	-5.4915618896484375	-6.372011184692383	-7.555482387542725	-3.5875051021575928
ENSG00000224745.1	-0.03084150329232216	-0.4866625964641571	0.11568760126829147	-1.4280434846878052	-0.9383684992790222	1.58683443069458	1.8447576761245728	0.5110145807266235	-4.243583679199219	-2.9449028968811035	-3.436933994293213	-4.201465606689453	-5.620024681091309	-6.891077995300293	-9.10507583618164	-3.6578829288482666
ENSG00000213613.2	-0.3892732858657837	-0.015179846435785294	0.5447090864181519	-0.28605055809020996	-1.5939438343048096	1.6923848390579224	2.083322763442993	-0.1955726444721222	-3.499518394470215	-2.269085645675659	-3.446963310241699	-3.507920980453491	-5.032843589782715	-6.6431498527526855	-8.190656661987305	-4.002405166625977
ENSG00000275015.1	-0.15322041511535645	0.048022832721471786	-0.135339617729187	-0.030215144157409668	0.06878145784139633	0.8981859683990479	0.553399920463562	0.09129969775676727	-3.6390740871429443	-2.843651056289673	-2.855536460876465	-3.865100145339966	-5.03516960144043	-5.5439982414245605	-7.57893705368042	-3.665372610092163
ENSG00000184719.11	-0.49025869369506836	-0.004252050071954727	-0.5498379468917847	-0.14833471179008484	-0.07512877881526947	-0.2479134500026703	1.1259143352508545	-0.33393779397010803	-4.052333831787109	-2.904324531555176	-3.090806007385254	-4.55997896194458	-5.75736141204834	-6.111550807952881	-7.877780437469482	-3.4738926887512207
ENSG00000138134.11	-0.901557445526123	-0.8004075288772583	-0.029092557728290558	-0.36682063341140747	0.06728596985340118	-0.5031465291976929	2.13504958152771	-0.6529231071472168	-3.9603145122528076	-2.918170928955078	-3.245756149291992	-4.539405822753906	-5.636017799377441	-6.555977821350098	-8.532099723815918	-3.5478570461273193
ENSG00000180139.11	-0.7213132977485657	-0.158734530210495	0.0365419015288353	0.020331531763076782	0.7522611021995544	0.7376091480255127	1.7188912630081177	-0.23753908276557922	-3.495250701904297	-2.4154114723205566	-3.1272835731506348	-4.0219950675964355	-5.049814224243164	-6.264719009399414	-8.026905059814453	-3.490859031677246
ENSG00000107796.13	0.03922225162386894	2.351593494415283	0.4431975483894348	0.5376937389373779	-0.7538190484046936	-0.458040326833725	2.697373867034912	0.41552314162254333	-3.697319269180298	-3.9062585830688477	-4.508673667907715	-4.7326436042785645	-6.067543983459473	-7.647832870483398	-8.0697660446167	-4.656476974487305
ENSG00000026103.20	-0.03818206861615181	-0.7166460752487183	2.738908052444458	-0.41019806265830994	-1.4867069721221924	0.057406939566135406	2.2295098304748535	-0.13349929451942444	-4.056452751159668	-4.2411088943481445	-3.612898349761963	-4.870786666870117	-6.626886367797852	-7.794516563415527	-8.815317153930664	-4.568543434143066
ENSG00000275693.1	-0.07561007142066956	-0.14100919663906097	0.7609438300132751	-0.5370196104049683	-1.0837050676345825	0.9146614074707031	0.40382811427116394	-0.599623441696167	-2.7851476669311523	-2.6063449382781982	-2.675602912902832	-4.088270664215088	-4.749016284942627	-4.911739349365234	-7.074838161468506	-3.547760486602783
ENSG00000261438.1	-0.19700181484222412	-0.3952479958534241	0.6891754865646362	-0.04443494975566864	-0.9731808304786682	0.6904164552688599	0.609215497970581	-0.12980535626411438	-3.9565680027008057	-3.071370840072632	-3.468413829803467	-4.296787738800049	-5.753009796142578	-6.324603080749512	-8.281401634216309	-4.219976902008057
ENSG00000138135.6	-0.36417680978775024	-0.4881705939769745	0.5217409729957581	-0.24518881738185883	-1.5860414505004883	-1.3420133590698242	0.4850819408893585	-0.5569396018981934	-3.745797872543335	-1.1615482568740845	-2.1919808387756348	-3.509676933288574	-5.786396026611328	-5.149689674377441	-7.459234714508057	-3.841831684112549
ENSG00000107798.17	-1.0277092456817627	0.7571181058883667	-1.4760984182357788	-1.4004877805709839	-2.807403564453125	-2.76361346244812	4.08234977722168	-0.023499399423599243	-2.8756353855133057	-3.113008499145508	-3.143089771270752	-3.6530158519744873	-4.920139312744141	-5.890865325927734	-6.882000923156738	-3.699611186981201
ENSG00000119922.9	-0.2409334033727646	0.9742623567581177	0.1638241410255432	-0.2792005240917206	-2.0934031009674072	-1.908422589302063	2.821014404296875	0.08393415808677673	-3.0841572284698486	-4.128879070281982	-3.831963062286377	-4.616836071014404	-5.920228958129883	-6.720432281494141	-7.170613765716553	-4.324233055114746
ENSG00000119917.13	1.2872657775878906	1.1136139631271362	1.6201211214065552	0.053003400564193726	-1.102439045906067	-1.2566052675247192	3.9808027744293213	0.6727567911148071	-2.4727344512939453	-4.492868900299072	-4.140604019165039	-4.949474811553955	-6.740174293518066	-7.290282249450684	-7.791232585906982	-4.659071922302246
ENSG00000185745.9	0.2028738409280777	1.0148409605026245	0.4485933184623718	-0.5124008655548096	-0.6379202008247375	-1.5733788013458252	3.6284375190734863	-0.23014894127845764	-2.9665329456329346	-4.036236763000488	-3.647136688232422	-4.583534240722656	-6.4513349533081055	-6.251087665557861	-7.3310441970825195	-4.341108322143555
ENSG00000152778.8	-0.10801194608211517	0.27619925141334534	0.4024483561515808	-1.107479214668274	-0.8263562917709351	-1.0471992492675781	3.6905040740966797	0.49514254927635193	-3.5269711017608643	-3.2526514530181885	-3.4643454551696777	-4.087978363037109	-5.530965805053711	-5.964005470275879	-7.243147373199463	-3.640747547149658
ENSG00000152779.13	-0.3286733627319336	0.1098441332578659	0.26202192902565	-0.6746616363525391	-0.6302992105484009	0.13434940576553345	0.12416176497936249	-0.5535962581634521	-3.6849045753479004	-2.9356467723846436	-3.3433265686035156	-4.215932369232178	-5.534115791320801	-6.017580032348633	-8.177678108215332	-3.7321269512176514
ENSG00000152782.16	-0.5461413264274597	0.2762472927570343	0.13019323348999023	-0.6356507539749146	0.682543158531189	-0.041394613683223724	1.7439815998077393	-0.5074164867401123	-3.734217882156372	-3.0588200092315674	-3.0587868690490723	-4.36135196685791	-5.307276725769043	-6.090450763702393	-7.629598617553711	-3.6061806678771973
ENSG00000198997.2	-0.2829989492893219	-0.2098662257194519	0.05685346573591232	-0.47151902318000793	0.8169829845428467	0.4439455270767212	0.19022202491760254	-0.4964313507080078	-3.119868040084839	-2.771064043045044	-2.387420177459717	-3.507202386856079	-4.844667434692383	-4.424379348754883	-7.413497447967529	-3.6362063884735107
ENSG00000232936.5	-0.283056378364563	-0.07987260818481445	-0.4081861972808838	-0.08409516513347626	0.1977856606245041	0.11173825711011887	0.19926577806472778	-0.553949236869812	-3.553532600402832	-2.8234059810638428	-3.1317310333251953	-4.2995429039001465	-5.456361770629883	-5.5582475662231445	-8.245081901550293	-3.8618249893188477
ENSG00000235100.3	-0.9045841693878174	-0.14832159876823425	-0.6697844862937927	-0.39852312207221985	-0.19950397312641144	0.0869879499077797	0.6985579133033752	-0.3956175744533539	-3.492605447769165	-2.8201019763946533	-3.0047993659973145	-4.113449573516846	-4.987018585205078	-5.766818046569824	-7.413907051086426	-3.612827777862549
ENSG00000240996.1	-1.0567883253097534	-0.07925650477409363	0.15691089630126953	-0.8131940364837646	-0.7910416126251221	0.7803499698638916	1.2978746891021729	-0.5524866580963135	-4.0376739501953125	-2.703615665435791	-3.396182060241699	-4.375990390777588	-5.144620895385742	-5.9969964027404785	-7.3969011306762695	-3.7603392601013184
ENSG00000138182.14	-0.5940588116645813	-0.10411950945854187	-0.3569474220275879	-0.8849884271621704	0.01840256154537201	0.13575324416160583	1.9569534063339233	0.3226456344127655	-3.9807474613189697	-2.999410629272461	-3.275132656097412	-4.29718017578125	-5.734127998352051	-6.175849437713623	-8.198812484741211	-3.7164599895477295
ENSG00000232229.5	-0.9418011903762817	0.19243088364601135	-0.08690381795167923	-0.03587956726551056	0.24667932093143463	-0.5279205441474915	0.5620588064193726	-0.8726435899734497	-2.8647267818450928	-1.8138816356658936	-2.5841031074523926	-3.2113349437713623	-3.836423397064209	-4.61728048324585	-5.407975196838379	-2.5395288467407227
ENSG00000280560.1	-0.23249535262584686	0.4013230502605438	-2.1183743476867676	-1.2510486841201782	-0.24008812010288239	-0.6240558624267578	0.5430960655212402	-0.8171918392181396	-3.2988250255584717	-2.2668800354003906	-2.588963747024536	-4.093630790710449	-5.259372711181641	-5.224322319030762	-7.564207077026367	-3.6932084560394287
ENSG00000228938.3	0.09664730727672577	0.13726547360420227	-0.6494094133377075	-0.5970128774642944	-0.02490086853504181	0.23047682642936707	0.2800573408603668	-0.12119784951210022	-3.3094663619995117	-2.603736639022827	-2.9932022094726562	-4.017818927764893	-4.659943580627441	-5.671533584594727	-7.388303756713867	-3.9414472579956055
ENSG00000148680.15	-0.2900879979133606	0.43776071071624756	-0.11798805743455887	-0.3568727672100067	0.5880504250526428	-0.15788066387176514	0.4332959055900574	-0.10139748454093933	-3.490992784500122	-3.128554582595825	-3.155144214630127	-4.437560558319092	-5.032387733459473	-6.104539394378662	-7.5997419357299805	-3.5522212982177734
ENSG00000148688.13	-0.5722250938415527	0.07530465722084045	-0.3374496102333069	-0.8398119211196899	0.09319062530994415	-0.7701662182807922	2.8086838722229004	-0.3630932867527008	-3.740421772003174	-3.2261857986450195	-3.1883444786071777	-4.445133209228516	-5.336711883544922	-6.235025882720947	-8.083452224731445	-3.5301153659820557
ENSG00000273124.1	-0.2691308259963989	-1.1067146062850952	-0.24090689420700073	-1.0251445770263672	-0.7015902400016785	-0.4396815299987793	1.3553967475891113	-1.4952152967453003	-2.4125864505767822	-2.9277169704437256	-2.7223386764526367	-3.7635741233825684	-4.050262451171875	-5.0040411949157715	-5.77811336517334	-3.3339579105377197
ENSG00000234043.3	-0.17825625836849213	0.08204701542854309	-1.0230389833450317	-0.28132200241088867	-0.1396634727716446	0.884924054145813	1.6750311851501465	0.35514697432518005	-3.8941242694854736	-2.48836612701416	-3.117067337036133	-3.6928224563598633	-5.184307098388672	-6.259128570556641	-8.1526460647583	-4.097011089324951
ENSG00000180628.14	0.2530711889266968	-0.48945507407188416	1.1739109754562378	-1.7860263586044312	-1.3014522790908813	-0.4421096742153168	5.435873985290527	-0.5474570989608765	-3.6746928691864014	-3.264561653137207	-3.4834046363830566	-4.344370365142822	-5.679591178894043	-6.23398494720459	-7.2175421714782715	-3.6443331241607666
ENSG00000165338.16	-0.8205081224441528	0.0758449137210846	-0.49350351095199585	-1.0302895307540894	0.5104516744613647	0.6593411564826965	2.9265942573547363	-0.6891921758651733	-3.762399435043335	-2.8928041458129883	-2.652312755584717	-4.365723609924316	-5.508156776428223	-6.212811470031738	-7.604750156402588	-3.3547732830047607
ENSG00000119938.8	1.867472529411316	0.027273323386907578	1.5550907850265503	-1.1472195386886597	-1.3089540004730225	-0.15446290373802185	7.21566915512085	-2.651003837585449	-2.953451156616211	-2.882754325866699	-2.4596469402313232	-3.96408748626709	-5.034141540527344	-4.733686923980713	-6.17426061630249	-2.968874454498291
ENSG00000228701.1	0.5142778754234314	-0.08511164784431458	0.1333748996257782	-0.5618088245391846	-0.08429417014122009	-0.3309071362018585	0.49567416310310364	-0.9646058082580566	-3.1193292140960693	-2.105635404586792	-2.759617805480957	-3.6104562282562256	-4.636723518371582	-4.583205223083496	-6.083794593811035	-2.932706356048584
ENSG00000107854.5	-0.7677187919616699	0.2244955599308014	0.3642873167991638	-0.5898579359054565	-0.8579085469245911	-0.9108369946479797	5.1906657218933105	-0.09963122010231018	-3.824549913406372	-3.4052226543426514	-3.5229902267456055	-4.363794803619385	-5.601346015930176	-6.258489608764648	-7.486217498779297	-3.669537305831909
ENSG00000180581.7	-0.17629580199718475	-0.8796539306640625	-0.6289805769920349	-0.7155202627182007	-0.42669177055358887	-0.9422298073768616	1.4185528755187988	-1.0353758335113525	-3.9091498851776123	-2.7785487174987793	-3.007112979888916	-3.80312442779541	-5.221149444580078	-6.49448299407959	-7.997236251831055	-3.335958480834961
ENSG00000174721.9	0.2990565001964569	0.04639926180243492	-0.5114749670028687	-0.03760329633951187	-0.586386501789093	-0.22434303164482117	0.840047299861908	-0.21020671725273132	-3.8777968883514404	-2.6846554279327393	-3.45749568939209	-4.535314083099365	-5.742772102355957	-6.2534894943237305	-8.17003059387207	-3.7209231853485107
ENSG00000095564.13	-0.7738770246505737	-0.0904134213924408	-0.6373366713523865	-0.6067965030670166	-1.252334475517273	-0.09100016206502914	4.41129732131958	0.21283897757530212	-3.96466326713562	-3.073744535446167	-3.269388198852539	-4.509731292724609	-5.721471786499023	-6.520350933074951	-7.882234573364258	-3.4755520820617676
ENSG00000107864.14	-0.37635576725006104	-0.4222191274166107	0.6526100039482117	-0.3499808609485626	0.4117315411567688	0.3254369795322418	4.251001834869385	-0.55717933177948	-3.7432475090026855	-3.3663525581359863	-3.353693962097168	-4.7593889236450195	-5.565452575683594	-6.301860332489014	-7.786141872406006	-3.8334808349609375
ENSG00000221042.1	-0.997356653213501	-0.18480905890464783	0.4445344805717468	-0.029274970293045044	-1.1770750284194946	2.1984806060791016	2.8147902488708496	-0.9761390686035156	-3.020663022994995	-2.0575647354125977	-2.4567787647247314	-3.799189329147339	-4.027892112731934	-4.764833450317383	-6.471296310424805	-2.9573066234588623
ENSG00000199881.1	-1.5924723148345947	-1.09941565990448	0.08253627270460129	-0.5979903936386108	0.21416915953159332	1.5514272451400757	1.4595645666122437	-1.3482226133346558	-2.3835904598236084	-2.5054500102996826	-3.5981359481811523	-3.874464511871338	-4.533647537231445	-6.756931304931641	-8.342493057250977	-4.717548370361328
ENSG00000198060.9	0.046507012099027634	-0.027388427406549454	0.6178155541419983	-1.044203519821167	-0.12240494787693024	-0.5923302173614502	3.675274610519409	-0.23104873299598694	-3.892098903656006	-3.5041236877441406	-3.284142017364502	-4.70552921295166	-5.714319229125977	-6.621700286865234	-7.878902912139893	-3.783290147781372
ENSG00000202297.1	-1.0985310077667236	-0.09930846095085144	0.006394974887371063	-0.018007755279541016	-1.1351683139801025	1.5500043630599976	1.3583223819732666	-0.5783208608627319	-4.201683044433594	-1.3370238542556763	-2.4837865829467773	-3.917959451675415	-4.811097145080566	-4.46343469619751	-7.255322456359863	-1.490570068359375
ENSG00000119912.15	-0.45154285430908203	-0.26662716269493103	0.08811729401350021	-0.7578834295272827	-0.7204203009605408	-0.051492296159267426	3.0510692596435547	0.20066317915916443	-3.979619026184082	-3.2808127403259277	-3.5092415809631348	-4.4327712059021	-5.688699722290039	-6.494429111480713	-7.904719829559326	-3.639228105545044
ENSG00000138160.5	-0.4388695955276489	-0.4197255074977875	0.020774446427822113	-0.5088014602661133	0.19459287822246552	-0.20852747559547424	1.0383646488189697	0.5119726657867432	-3.701812505722046	-3.069336414337158	-3.565101146697998	-4.443978309631348	-5.156354904174805	-6.30925989151001	-7.672982692718506	-3.767329454421997
ENSG00000152804.10	0.014748137444257736	0.061426009982824326	0.36826369166374207	-0.12669269740581512	-0.4500529170036316	-0.5404680371284485	0.7551509141921997	-0.6766442060470581	-3.8240344524383545	-2.8880221843719482	-3.5432496070861816	-4.713038444519043	-5.458100318908691	-6.319248676300049	-8.515436172485352	-3.9353671073913574
ENSG00000138190.16	0.11635233461856842	-0.6557289361953735	-0.5367172360420227	-1.0677732229232788	0.9087404608726501	-0.658174455165863	4.081084728240967	0.15925249457359314	-3.7956554889678955	-3.135471820831299	-2.9424238204956055	-4.208798408508301	-5.305597305297852	-6.1533732414245605	-7.959550380706787	-3.370572328567505
ENSG00000095596.11	0.025475483387708664	0.33094078302383423	-0.23901835083961487	-0.24146559834480286	0.5096456408500671	-0.1268211305141449	0.31483185291290283	-0.11072596907615662	-3.201256036758423	-2.700106143951416	-2.7351651191711426	-3.8699731826782227	-4.383878707885742	-5.099565029144287	-6.41425895690918	-2.8973710536956787
ENSG00000138119.16	-0.5167615413665771	-0.2774309813976288	1.571977138519287	-0.42446064949035645	-1.3334887027740479	-0.03173234313726425	1.6367706060409546	0.01022908091545105	-3.532270908355713	-3.4587655067443848	-3.95229434967041	-4.598875999450684	-5.415802955627441	-6.641878128051758	-8.557061195373535	-3.9164886474609375
ENSG00000138207.13	-0.6835055351257324	-0.3750828206539154	-0.6278396248817444	0.32981255650520325	2.2120797634124756	-1.273630976676941	4.4658637046813965	-0.1302434504032135	-4.078916549682617	-3.6267852783203125	-2.899794578552246	-4.43545389175415	-5.606744766235352	-6.841226577758789	-8.134495735168457	-3.7627997398376465
ENSG00000148690.11	-0.6252037286758423	-0.48266634345054626	-0.5762370228767395	-1.0464633703231812	-0.4172227382659912	-0.01379617303609848	3.3204808235168457	-0.18368950486183167	-3.645066022872925	-2.757890462875366	-3.0835437774658203	-4.191352844238281	-5.749364852905273	-6.212602138519287	-7.9347100257873535	-3.792104482650757
ENSG00000108231.12	-0.7205299139022827	0.5657612085342407	0.7067529559135437	-0.5641028881072998	0.723109245300293	-0.284938782453537	4.007588863372803	-0.8815315961837769	-3.335714101791382	-3.32893705368042	-2.787482738494873	-4.285549640655518	-4.914785385131836	-5.776226043701172	-7.069284915924072	-3.6281867027282715
ENSG00000280660.1	-0.6401445269584656	0.021470453590154648	0.34383535385131836	0.3776933252811432	-1.1073662042617798	1.7196851968765259	2.5032918453216553	-1.6230616569519043	-3.0082223415374756	-1.9809026718139648	-2.5929083824157715	-3.8217058181762695	-4.605883598327637	-5.344679355621338	-7.2818989753723145	-3.3406975269317627
ENSG00000176273.14	0.1669946163892746	0.009359624236822128	-0.29064562916755676	-0.6258629560470581	0.31081902980804443	-0.14369148015975952	0.975545346736908	-0.08258971571922302	-3.5864005088806152	-2.8847291469573975	-3.1168880462646484	-4.1502790451049805	-5.039484977722168	-5.673456192016602	-7.2422590255737305	-3.206681251525879
ENSG00000180764.13	-0.1468931883573532	-0.0979718267917633	-0.3159530758857727	-0.1149933710694313	0.0176466703414917	-0.23009809851646423	0.15700221061706543	-0.26098042726516724	-3.6264688968658447	-2.803070306777954	-3.011176109313965	-4.378118515014648	-4.887868881225586	-5.687926292419434	-7.599246501922607	-3.3908748626708984
ENSG00000138193.15	-0.5748656988143921	-0.114431232213974	0.7756476402282715	-0.8907214403152466	-2.018578290939331	0.546705961227417	1.736055850982666	-0.6136529445648193	-3.8433849811553955	-2.939929485321045	-3.792780876159668	-4.406184673309326	-5.9054059982299805	-6.6095476150512695	-8.814995765686035	-3.894976854324341
ENSG00000234724.1	-0.07611244916915894	-0.20692117512226105	-0.11619872599840164	-0.16627620160579681	-0.5426943302154541	0.4213732182979584	0.15055491030216217	-0.3866424858570099	-3.219752788543701	-2.5279958248138428	-2.865603446960449	-3.9085428714752197	-4.737707138061523	-5.244213104248047	-7.288965225219727	-3.227051019668579
ENSG00000173145.11	-0.10463975369930267	-0.2834695279598236	-0.10320848971605301	-0.8530412912368774	-0.991365373134613	-0.3344583213329315	2.8254690170288086	-0.11888089776039124	-3.7258460521698	-3.057541608810425	-3.271902561187744	-4.274790287017822	-5.625953674316406	-6.07674503326416	-7.615588188171387	-3.376316547393799
ENSG00000108239.8	-0.6364823579788208	0.08831754326820374	-1.199486255645752	-1.4111958742141724	-2.327212333679199	-1.284644603729248	4.128052234649658	0.0004368722438812256	-3.206902265548706	-2.9888243675231934	-3.3661885261535645	-3.9268906116485596	-5.224018096923828	-5.777935981750488	-7.2545671463012695	-3.4669361114501953
ENSG00000119969.14	-0.7304941415786743	-0.21234866976737976	-0.2841654121875763	-0.17536886036396027	-0.17478884756565094	0.3386096954345703	0.6489307284355164	0.008954495191574097	-3.7399959564208984	-2.579047203063965	-3.0568642616271973	-4.2119669914245605	-5.047107696533203	-5.941108703613281	-7.937496185302734	-3.4392285346984863
ENSG00000138115.13	-0.1076149195432663	-0.2010497748851776	-0.784816324710846	-0.6677756309509277	0.6161713004112244	0.9591192603111267	1.4398947954177856	-0.34399834275245667	-4.185376167297363	-2.219197988510132	-2.785686492919922	-4.3972368240356445	-5.521640777587891	-5.959201335906982	-8.942902565002441	-3.444675922393799
ENSG00000231829.2	-0.6916602253913879	-0.48662862181663513	-0.8980104327201843	-0.7508126497268677	0.4890313148498535	1.7415554523468018	2.5999505519866943	-1.2108452320098877	-3.887512445449829	-2.3021116256713867	-2.2810285091400146	-4.44791316986084	-5.284733772277832	-5.875382423400879	-10.361749649047852	-3.5266737937927246
ENSG00000274691.1	-0.8098562955856323	0.09250274300575256	-0.43011337518692017	0.33564695715904236	0.1413296014070511	1.3722676038742065	2.060844659805298	-0.24151399731636047	-4.659023284912109	-3.6547586917877197	-3.9263710975646973	-4.985287666320801	-6.3040361404418945	-8.64030933380127	-10.223126411437988	-5.876356601715088
ENSG00000234026.1	-0.9647016525268555	-0.2751863896846771	-0.7594299912452698	0.1093629002571106	0.6143134236335754	0.596107006072998	1.7359702587127686	-0.7043355703353882	-4.514247417449951	-2.616271495819092	-2.765871524810791	-4.691794395446777	-5.680289268493652	-6.554752349853516	-9.664767265319824	-3.6856861114501953
ENSG00000107438.8	-1.2890795469284058	-1.0385407209396362	2.3928940296173096	0.035162001848220825	-1.1126865148544312	-0.0037316307425498962	0.5546392798423767	0.15608444809913635	-4.1852545738220215	-3.19576096534729	-3.9899582862854004	-4.855470180511475	-6.131613731384277	-6.992476463317871	-9.833964347839355	-4.141045570373535
ENSG00000095637.21	-0.8515859842300415	0.000255730003118515	0.540348470211029	-0.2638089954853058	-1.2069530487060547	-0.1182149276137352	7.611037731170654	-1.466185450553894	-3.8065171241760254	-3.307145118713379	-3.252528190612793	-4.615137577056885	-5.751935958862305	-6.526435375213623	-7.609522342681885	-3.475496530532837
ENSG00000059573.8	-0.7578209638595581	-0.2685757577419281	0.6668254733085632	0.10501208901405334	-0.21832658350467682	-0.8251429200172424	3.7142245769500732	-0.4738105833530426	-3.9134392738342285	-3.4963316917419434	-3.249734401702881	-4.686675071716309	-5.732317924499512	-6.587357044219971	-7.442410945892334	-3.4602017402648926
ENSG00000119977.20	-0.191090926527977	0.22621312737464905	1.307384729385376	-0.24904826283454895	-0.4039599299430847	-0.6867502331733704	3.5438570976257324	-0.16763201355934143	-4.057650089263916	-3.6902241706848145	-3.6138696670532227	-4.894326686859131	-6.021644592285156	-6.839547157287598	-8.018596649169922	-3.9219067096710205
ENSG00000138185.17	0.4742302894592285	0.3034363090991974	-0.09687597304582596	-0.5094380378723145	-0.8028163909912109	-0.3832089602947235	1.470221757888794	-0.9671732187271118	-3.5018930435180664	-2.911238670349121	-3.1488046646118164	-4.316670894622803	-5.167279243469238	-5.974323272705078	-7.5732526779174805	-3.6022300720214844
ENSG00000226688.6	-0.29981985688209534	0.13050588965415955	-0.49301034212112427	-0.5483008623123169	-0.41852182149887085	-0.015489421784877777	1.0634150505065918	-0.4214780032634735	-3.824124813079834	-2.751861095428467	-3.03680419921875	-4.3222737312316895	-5.168569564819336	-5.952101707458496	-7.755720138549805	-3.5425448417663574
ENSG00000240527.1	0.9020402431488037	0.030509378761053085	0.14678388833999634	-0.3017522692680359	-0.9169842600822449	0.3744453489780426	0.964535653591156	-0.403818815946579	-3.896324634552002	-2.9829137325286865	-3.3517818450927734	-4.804072380065918	-5.553404808044434	-6.08215856552124	-8.28669261932373	-3.649016857147217
ENSG00000188649.12	1.065760850906372	-0.33096620440483093	0.12337496131658554	-0.774441123008728	0.10359705984592438	0.509446382522583	1.476561188697815	-0.34363678097724915	-2.907416343688965	-2.5378942489624023	-2.491499662399292	-3.3366904258728027	-4.686358451843262	-5.174442768096924	-6.590099811553955	-3.053907871246338
ENSG00000227805.1	0.11656017601490021	0.16238608956336975	-0.9033012986183167	-0.016363978385925293	-0.9825202822685242	0.4109816253185272	0.29783713817596436	-0.0276220440864563	-2.7340199947357178	-2.1509275436401367	-2.6558752059936523	-3.5987231731414795	-4.630361557006836	-5.042998790740967	-7.370361328125	-3.033076286315918
ENSG00000107443.15	-0.20090804994106293	0.06586423516273499	0.3127681016921997	-0.41359344124794006	0.030351802706718445	-0.06664558500051498	1.6192286014556885	-0.13311365246772766	-4.05468225479126	-3.026803970336914	-3.4641594886779785	-4.626640319824219	-5.832873344421387	-6.438189506530762	-8.352370262145996	-3.729715585708618
ENSG00000266407.1	0.209546759724617	0.2944229543209076	-0.7967553734779358	-1.6119520664215088	-1.4375834465026855	1.3976932764053345	0.8620055913925171	0.38307222723960876	-2.8356735706329346	-1.7745091915130615	-1.8029096126556396	-3.4852652549743652	-3.6409497261047363	-4.805550575256348	-6.0809454917907715	-3.8523311614990234
ENSG00000177853.14	-0.7807422876358032	-0.20968231558799744	-0.3359752297401428	-1.1386797428131104	-1.4795172214508057	0.38063517212867737	3.647994041442871	-0.3717483580112457	-3.923048973083496	-3.0346486568450928	-3.47343111038208	-4.516337871551514	-5.893110275268555	-6.477831840515137	-7.898138523101807	-3.882740020751953
ENSG00000229417.1	-0.2107877880334854	-0.06216532364487648	-0.4510476589202881	-0.5312199592590332	0.14750826358795166	-0.43641844391822815	0.2986029386520386	-0.5241659283638	-3.234388828277588	-2.8558578491210938	-3.041348934173584	-4.370251178741455	-4.857163429260254	-5.553888320922852	-7.683371067047119	-3.6482789516448975
ENSG00000095585.16	-0.8339853882789612	-0.1514413058757782	-1.7517608404159546	-0.7026746273040771	-0.41075146198272705	-1.6190626621246338	0.6519400477409363	-1.3684993982315063	-3.095552682876587	-2.6388914585113525	-3.1409921646118164	-4.037654876708984	-4.96173095703125	-6.061629772186279	-8.13523006439209	-3.554570198059082
ENSG00000197430.10	2.216946601867676	1.3462210893630981	-3.6274027824401855	-1.5884734392166138	-2.5377418994903564	-2.185873508453369	6.626399993896484	2.0797030925750732	-3.7273755073547363	-3.362031936645508	-3.604578971862793	-4.358569145202637	-6.828615188598633	-6.896315097808838	-9.337486267089844	-3.8180649280548096
ENSG00000095587.8	-0.8826019763946533	0.16804495453834534	-0.39372146129608154	-0.34108129143714905	0.5519543290138245	-0.5634977221488953	1.348984718322754	0.5643999576568604	-3.7822606563568115	-3.195805311203003	-3.186809539794922	-4.488704204559326	-5.382347106933594	-6.161893844604492	-7.870790004730225	-3.6243367195129395
ENSG00000077147.14	-0.16032598912715912	0.45059552788734436	0.7823726534843445	-1.464987874031067	-1.1589986085891724	-1.2529529333114624	5.501017093658447	0.18217763304710388	-3.605149507522583	-3.398559808731079	-3.4475698471069336	-4.115405082702637	-5.576888084411621	-6.31326150894165	-7.312527656555176	-3.7824244499206543
ENSG00000155629.14	-1.2326749563217163	-1.9620881080627441	0.8042661547660828	-0.3676080107688904	-0.3872078061103821	-1.5290271043777466	1.0514938831329346	-0.07996705174446106	-3.6740663051605225	-3.1889872550964355	-3.8506460189819336	-4.347259521484375	-5.714719772338867	-6.661904811859131	-8.42822265625	-4.157654285430908
ENSG00000227032.1	-0.6196614503860474	-0.323464572429657	-0.4822644591331482	-0.1487133651971817	-0.1664062887430191	-0.12482095509767532	0.21176013350486755	-0.06767502427101135	-3.0830516815185547	-2.3091471195220947	-2.7885122299194336	-3.8755228519439697	-4.87492561340332	-5.242697715759277	-7.092358589172363	-3.329024314880371
ENSG00000236552.2	0.9149097204208374	-1.7380574941635132	-0.4166932702064514	-0.37661245465278625	-1.1839874982833862	-1.7431286573410034	6.827282905578613	0.03200206160545349	-3.676992177963257	-2.8749377727508545	-3.0870003700256348	-3.8573310375213623	-5.759585380554199	-6.493844032287598	-8.184799194335938	-3.097285509109497
ENSG00000196233.12	-1.0187433958053589	0.1110924780368805	0.0628933236002922	-0.28439369797706604	-0.8402252793312073	-0.14958009123802185	2.6438546180725098	-0.20947995781898499	-3.8069188594818115	-2.9135704040527344	-3.3263745307922363	-4.294890880584717	-5.195395469665527	-6.121176242828369	-7.363429069519043	-3.646007776260376
ENSG00000187122.16	1.3886339664459229	0.51616370677948	2.0156173706054688	0.7684065103530884	-0.052869513630867004	0.5636658072471619	4.447556018829346	-0.8744477033615112	-4.3279643058776855	-3.3183019161224365	-3.321119785308838	-4.670440673828125	-5.888530731201172	-6.215054512023926	-7.807096004486084	-3.510045051574707
ENSG00000269891.2	-0.2164146900177002	-0.3430412709712982	0.2617306709289551	0.5318810939788818	-0.49088597297668457	0.6423349976539612	0.3412114083766937	-0.8008959293365479	-3.188750982284546	-2.4806880950927734	-2.652632236480713	-3.6572134494781494	-4.586478233337402	-4.9141411781311035	-7.513866424560547	-3.2463276386260986
ENSG00000213390.10	0.12450958788394928	0.16177669167518616	0.22995305061340332	-0.9026970863342285	-1.2927230596542358	-0.1006176695227623	1.7497693300247192	-0.011586576700210571	-3.373314142227173	-2.9168918132781982	-3.5320773124694824	-4.0853753089904785	-5.3090715408325195	-5.877072334289551	-7.303927898406982	-3.698345422744751
ENSG00000237169.1	0.05642266198992729	-0.15769648551940918	0.1481873095035553	-0.23289170861244202	-0.4048476815223694	0.27259141206741333	0.2893899083137512	-0.15962208807468414	-4.001424312591553	-2.766542434692383	-3.029816150665283	-3.9313154220581055	-5.326388359069824	-6.100632667541504	-8.749506950378418	-3.394744634628296
ENSG00000165879.8	-0.04663841798901558	0.12410858273506165	-0.6642184853553772	0.14021536707878113	0.07457952201366425	-0.815418541431427	1.099149465560913	0.06974133849143982	-4.037943363189697	-3.1396865844726562	-3.7506308555603027	-4.4377288818359375	-5.250296592712402	-6.401810169219971	-8.519338607788086	-3.697942018508911
ENSG00000181274.6	0.061282288283109665	-0.09456047415733337	0.3969080448150635	0.15882909297943115	0.25922465324401855	-0.8650399446487427	2.506779193878174	-0.6379717588424683	-3.840294599533081	-3.283639669418335	-3.55794620513916	-4.454036712646484	-5.507596015930176	-6.311453819274902	-7.836819171905518	-3.5670361518859863
ENSG00000225850.3	0.18164323270320892	-0.06655025482177734	-0.49146199226379395	-0.03922700881958008	0.423122763633728	-0.16366976499557495	0.26861172914505005	-0.27793484926223755	-3.2056095600128174	-2.4676105976104736	-2.4414358139038086	-3.8109498023986816	-4.903193473815918	-5.222517013549805	-6.989169597625732	-3.143298387527466
ENSG00000052749.13	-0.9262608289718628	0.3157412111759186	-0.24604982137680054	0.693824291229248	0.4042084813117981	-0.13508865237236023	3.3182573318481445	-0.34398117661476135	-3.3806540966033936	-3.1015663146972656	-2.9926204681396484	-4.646483421325684	-5.443269729614258	-6.1490678787231445	-7.632011413574219	-3.652582883834839
ENSG00000231508.1	-0.46506059169769287	0.051946934312582016	-0.37039995193481445	0.5968853235244751	0.018367886543273926	0.5596880316734314	0.5390636920928955	-0.35044610500335693	-3.4055774211883545	-2.4565300941467285	-2.6880784034729004	-3.632601737976074	-5.387346267700195	-5.118191242218018	-8.285318374633789	-3.3220808506011963
ENSG00000231970.1	-0.5087883472442627	-0.5225604772567749	-0.03403262048959732	0.38787558674812317	0.2971312403678894	0.23266395926475525	0.27108174562454224	-0.13433393836021423	-3.345224380493164	-2.439890146255493	-2.792041301727295	-3.744152307510376	-5.400476455688477	-5.087502479553223	-8.590149879455566	-3.910869598388672
ENSG00000200737.1	-0.5621702671051025	-0.6651017665863037	-0.29135286808013916	0.3311699628829956	-0.2665228843688965	1.415889859199524	1.9282574653625488	-0.7862052917480469	-3.5711829662323	-2.790149211883545	-2.9921607971191406	-4.454461097717285	-5.0793352127075195	-6.631757736206055	-9.513007164001465	-3.09066104888916
ENSG00000171314.8	1.0652884244918823	-0.34229835867881775	0.48634451627731323	-0.33455583453178406	-0.448249876499176	-1.7737181186676025	7.4761433601379395	-0.608150839805603	-3.3863539695739746	-3.390040874481201	-3.178405284881592	-4.077154636383057	-5.1826887130737305	-5.876212120056152	-7.008756637573242	-3.135328531265259
ENSG00000171311.12	-0.23317287862300873	-0.9480923414230347	-0.8808686137199402	-0.15146657824516296	-0.7224622368812561	-0.4793922007083893	3.1804697513580322	-0.39331236481666565	-3.754502534866333	-3.0746653079986572	-3.5103559494018555	-4.65064001083374	-5.685047149658203	-6.204716682434082	-8.191912651062012	-3.558185338973999
ENSG00000171307.18	-0.34671926498413086	-0.15319523215293884	-0.2794826626777649	0.26473018527030945	-0.43640267848968506	-0.14135941863059998	3.572521924972534	-0.8215538263320923	-3.7464118003845215	-3.0775909423828125	-3.203803539276123	-4.680863857269287	-5.262314796447754	-6.2854509353637695	-7.611656188964844	-3.377562999725342
ENSG00000155229.20	-0.7808302640914917	0.05898752436041832	-0.43422359228134155	0.3801104724407196	-0.6725241541862488	-0.8594037294387817	3.826502799987793	-0.14874568581581116	-3.9434010982513428	-3.373055934906006	-3.4794416427612305	-4.576815128326416	-5.675558090209961	-6.5914411544799805	-7.771224498748779	-3.8000714778900146
ENSG00000165886.4	0.23107458651065826	-0.32531675696372986	0.5509787201881409	0.8909242153167725	-0.6823645234107971	-0.773614227771759	2.231922149658203	0.0313011109828949	-3.712064027786255	-3.129866123199463	-3.779646873474121	-4.326680660247803	-5.748960494995117	-6.340788841247559	-7.850449085235596	-3.5874221324920654
ENSG00000165887.11	-0.8217183947563171	-0.5472558736801147	0.019434265792369843	0.21784499287605286	0.8342333436012268	-0.7028104662895203	1.0219403505325317	-0.21181002259254456	-2.62414813041687	-2.352999448776245	-2.553901195526123	-3.9030985832214355	-3.8927743434906006	-4.215343952178955	-6.515273094177246	-2.9718706607818604
ENSG00000241935.8	-0.2579382061958313	0.2865826189517975	-0.37726470828056335	-0.3080947697162628	-1.2183122634887695	-0.22989317774772644	0.5628824830055237	-0.5215860605239868	-3.546593427658081	-2.8913521766662598	-3.4923319816589355	-4.220380783081055	-5.403632164001465	-6.0242414474487305	-7.439525127410889	-3.836845636367798
ENSG00000203942.4	-0.31063181161880493	0.033545833081007004	-0.39772486686706543	-0.05056459456682205	-0.5959545969963074	0.205821692943573	0.2287728190422058	-0.14771851897239685	-3.4011950492858887	-2.732469081878662	-3.3265905380249023	-4.182096004486084	-5.275524139404297	-5.781689643859863	-7.700768947601318	-3.629686117172241
ENSG00000171160.17	0.6772150993347168	-0.3241904675960541	-0.20040971040725708	-0.2878345549106598	0.868916392326355	-0.5832155346870422	4.676974773406982	-0.4018928110599518	-3.929151773452759	-3.355557680130005	-3.075653076171875	-4.634194850921631	-5.5991010665893555	-6.500179290771484	-7.805239200592041	-3.6017038822174072
ENSG00000155252.13	-0.09602116048336029	0.18576017022132874	0.5621582865715027	0.2676534950733185	0.15110842883586884	-0.23692449927330017	3.5646657943725586	0.24295029044151306	-3.844604253768921	-3.5071818828582764	-3.424447536468506	-4.767003536224365	-5.391443252563477	-6.749181270599365	-7.550594329833984	-3.793351173400879
ENSG00000119986.6	-0.6945064067840576	-0.5506516695022583	-0.2037457823753357	0.7769521474838257	-0.20911850035190582	-1.5647486448287964	2.870929479598999	0.17204436659812927	-3.259856700897217	-3.1055877208709717	-3.086559772491455	-4.130783557891846	-4.930059432983398	-6.1144022941589355	-6.9952006340026855	-3.2002038955688477
ENSG00000155254.12	0.2581196427345276	0.8355443477630615	-0.30287349224090576	0.022812575101852417	-0.37999987602233887	-0.10294487327337265	1.7610056400299072	-1.372140884399414	-3.9448187351226807	-3.0144150257110596	-3.6593947410583496	-4.815854072570801	-5.6419830322265625	-6.90730619430542	-8.486574172973633	-3.985536575317383
ENSG00000155256.17	-0.7099771499633789	0.20349040627479553	-0.2506316304206848	0.4285736382007599	-0.3244006633758545	-0.42120346426963806	4.484907150268555	0.5368026494979858	-4.2448201179504395	-3.5481631755828857	-3.495802879333496	-4.87405252456665	-5.997735977172852	-6.65922737121582	-8.310222625732422	-3.842735528945923
ENSG00000120057.4	-0.24443869292736053	0.10565385222434998	-0.017415054142475128	-0.016675055027008057	0.5273956656455994	-0.16521835327148438	0.30095207691192627	-0.055882036685943604	-3.5841574668884277	-2.511992931365967	-2.9416165351867676	-3.876089096069336	-4.775518417358398	-5.563735485076904	-7.591854095458984	-3.437913179397583
ENSG00000155265.10	0.0011885873973369598	-0.37331661581993103	0.017177335917949677	0.012375414371490479	-0.3743903636932373	-0.068692646920681	2.7231178283691406	-1.1610392332077026	-4.02371883392334	-3.092101812362671	-3.161829948425293	-4.593084812164307	-5.640087127685547	-6.448503494262695	-7.881105422973633	-3.5117616653442383
ENSG00000095713.13	-0.8823797702789307	1.736761450767517	-0.039662666618824005	0.4225682318210602	0.6235220432281494	-1.1619809865951538	2.292407512664795	0.12208804488182068	-3.784268379211426	-3.526303291320801	-3.607419967651367	-4.198444843292236	-5.415882110595703	-6.431695461273193	-7.94903564453125	-3.9279944896698
ENSG00000166024.13	-0.5727486610412598	-0.588110089302063	-0.5279266238212585	-0.5458589792251587	-0.9773905873298645	-0.10928543657064438	3.1387977600097656	-0.16568723320960999	-3.7931578159332275	-3.1957242488861084	-3.469162940979004	-4.758822917938232	-5.843741416931152	-6.481941223144531	-8.206941604614258	-3.7118513584136963
ENSG00000138131.3	-0.0840689092874527	0.040414389222860336	-0.1824730932712555	-0.3208787143230438	-1.1654689311981201	-0.39242491126060486	0.18920880556106567	-0.49094799160957336	-2.9748754501342773	-2.4594738483428955	-3.2555694580078125	-3.806898832321167	-5.4512128829956055	-5.534422874450684	-7.667445659637451	-3.4204444885253906
ENSG00000230928.1	-0.382620632648468	-0.06497779488563538	-0.6153044104576111	0.14626416563987732	-0.41942358016967773	0.613824188709259	0.5182469487190247	-0.09706798195838928	-3.5584633350372314	-2.421194076538086	-3.001710891723633	-4.040003776550293	-5.357254981994629	-5.325149059295654	-8.170451164245605	-3.3698294162750244
ENSG00000119943.11	-1.0824779272079468	-0.07226285338401794	-0.8275946974754333	0.12193828821182251	-1.574386477470398	0.0909912958741188	1.857539176940918	-1.0406529903411865	-4.266151428222656	-2.8147530555725098	-3.293635845184326	-4.694972515106201	-5.762762069702148	-6.575580596923828	-8.659903526306152	-3.396092653274536
ENSG00000107521.18	-0.0372762568295002	-0.37503108382225037	-0.5776284337043762	0.495532363653183	-0.7683462500572205	-0.19156906008720398	3.6189374923706055	-0.3209666311740875	-4.151453495025635	-3.1598329544067383	-3.2851157188415527	-4.731927871704102	-5.574929237365723	-6.2727227210998535	-8.182480812072754	-3.4893290996551514
ENSG00000264610.1	0.025270875543355942	0.30628502368927	-1.4602725505828857	0.7773867845535278	-0.7105832099914551	0.1683312952518463	0.6108652949333191	-0.15353474020957947	-0.6378265619277954	-1.3278168439865112	-0.6699792146682739	-2.418107271194458	-1.7712464332580566	-2.916076421737671	-4.199221134185791	-1.3866369724273682
ENSG00000172987.12	1.997949242591858	0.37351909279823303	0.6472894549369812	-0.7582619190216064	-1.0244643688201904	0.393533855676651	3.727715492248535	-2.051424264907837	-2.1880929470062256	-2.0244922637939453	-2.47033429145813	-2.8688175678253174	-3.5259504318237305	-4.188344478607178	-5.748178958892822	-2.782397985458374
ENSG00000274056.1	1.3405258655548096	0.02609553560614586	-0.21774661540985107	0.4153706133365631	-1.996963620185852	1.517379879951477	0.9515158534049988	-1.9184778928756714	-3.115950584411621	-1.252462387084961	-2.535400629043579	-2.2981226444244385	-3.857736587524414	-4.812694072723389	-8.109169960021973	-1.5083986520767212
ENSG00000236818.1	1.2884269952774048	0.4247507154941559	-0.6829383373260498	0.4265786111354828	-1.3575440645217896	0.5917589068412781	0.9813677668571472	-1.6622275114059448	-2.6183664798736572	-1.7167989015579224	-1.735052466392517	-3.5321919918060303	-3.137995958328247	-3.9823434352874756	-6.262046813964844	-2.0877630710601807
ENSG00000119946.10	-1.2495393753051758	0.6148291826248169	-0.04340047389268875	0.15089240670204163	1.3537145853042603	0.6285862326622009	4.836126804351807	0.12067374587059021	-3.0337839126586914	-2.987541913986206	-2.594275951385498	-3.8051037788391113	-5.154488563537598	-5.343066215515137	-6.848730564117432	-3.373061180114746
ENSG00000120053.10	-1.0175925493240356	0.889389157295227	-1.123008131980896	-0.2262503206729889	1.4036359786987305	-2.622403860092163	6.925686836242676	0.4262572228908539	-3.3799808025360107	-3.490609645843506	-2.7777395248413086	-4.1752824783325195	-5.291930198669434	-6.101668357849121	-7.81756591796875	-3.7444567680358887
ENSG00000224934.2	-0.7754443883895874	-0.42015787959098816	-0.5479493737220764	-0.28669896721839905	-0.7202155590057373	1.2545791864395142	2.049034595489502	-0.30214229226112366	-3.607651472091675	-2.2257204055786133	-2.8518152236938477	-3.7808854579925537	-5.320669174194336	-5.757424354553223	-7.227963924407959	-3.438469409942627
ENSG00000155287.10	-0.3254646062850952	-0.9696129560470581	0.0053389593958854675	0.5810449123382568	-1.040113925933838	-0.7453463673591614	4.851485729217529	0.27544936537742615	-4.2319841384887695	-3.392946243286133	-3.787792682647705	-4.806576251983643	-6.165660858154297	-7.094463348388672	-8.627290725708008	-3.888775110244751
ENSG00000260475.1	0.2197933942079544	-0.19165751338005066	-0.18306991457939148	-0.19311745464801788	-0.07248003780841827	-0.05825371295213699	0.39706555008888245	-0.13690868020057678	-3.748445749282837	-3.002824306488037	-3.069765090942383	-4.279131889343262	-5.43669319152832	-5.754612922668457	-7.532227993011475	-3.8944919109344482
ENSG00000229278.1	-0.18373863399028778	-0.5842589139938354	-0.36716634035110474	-0.8251551389694214	-0.23571933805942535	0.43705475330352783	1.3703398704528809	-0.6554598808288574	-4.160280704498291	-3.249149799346924	-3.2500972747802734	-4.782210826873779	-6.455072402954102	-6.449579238891602	-9.588239669799805	-4.446355819702148
ENSG00000198018.6	-0.3219988942146301	0.5391660928726196	0.2415618896484375	-0.3522964119911194	0.34448111057281494	-0.14314571022987366	1.8933857679367065	-0.2510392963886261	-3.3887317180633545	-2.7760682106018066	-2.8636317253112793	-4.222152233123779	-5.249256134033203	-5.845728874206543	-7.415910720825195	-3.322532892227173
ENSG00000233690.1	-0.06485703587532043	0.07316860556602478	-0.05367610603570938	0.1515023112297058	-1.3203442096710205	0.8415307402610779	0.8142220377922058	-0.27523329854011536	-3.120619773864746	-1.7897812128067017	-1.9384139776229858	-2.8200833797454834	-4.532951354980469	-4.571749210357666	-6.564176559448242	-2.700594425201416
ENSG00000119929.12	-0.29187726974487305	0.05862632021307945	-0.5691600441932678	-0.9236119985580444	-0.7204758524894714	-1.4894365072250366	3.3355417251586914	0.1918552815914154	-3.569129467010498	-2.9976119995117188	-3.087484836578369	-3.9580390453338623	-5.488077163696289	-6.15263557434082	-7.45763635635376	-3.542668581008911
ENSG00000014919.12	-0.5105440616607666	-0.2709413468837738	0.14441341161727905	-0.7747650146484375	-0.8980708718299866	-0.7530348896980286	3.9252240657806396	-0.5069323778152466	-3.6585023403167725	-3.1748006343841553	-3.3123507499694824	-4.226282119750977	-5.523859977722168	-5.967846870422363	-7.241935729980469	-3.7361295223236084
ENSG00000023839.10	-0.47917112708091736	-0.3342955708503723	-0.21715545654296875	-0.07080280780792236	-0.2876807451248169	0.12016937881708145	0.14251551032066345	-0.3220784068107605	-3.7182791233062744	-2.5160343647003174	-2.9336862564086914	-4.057914733886719	-5.034406661987305	-5.481955051422119	-7.714162349700928	-3.3854968547821045
ENSG00000107554.16	-0.725620448589325	-0.2910641133785248	1.0273892879486084	0.20909017324447632	-0.4611058831214905	0.3914877474308014	1.7093520164489746	-0.21168389916419983	-3.722460985183716	-2.789829969406128	-3.2658376693725586	-4.460976600646973	-5.194807052612305	-6.4360222816467285	-7.937173366546631	-3.482719659805298
ENSG00000227695.5	0.43729284405708313	-0.4226166605949402	0.5160095691680908	-0.3721311092376709	0.016965270042419434	0.3574201762676239	0.4781036674976349	-0.3125937581062317	-3.6507091522216797	-2.856630802154541	-2.8628664016723633	-4.129232406616211	-5.277618408203125	-5.723553657531738	-8.019227981567383	-3.4583990573883057
ENSG00000107566.13	-0.9729441404342651	-0.017166946083307266	0.5194148421287537	0.005649298429489136	-0.1472044438123703	-0.40485504269599915	2.5640769004821777	0.18727120757102966	-3.743990182876587	-3.2752485275268555	-3.5329108238220215	-4.663483142852783	-5.465453147888184	-6.2284111976623535	-7.416683673858643	-3.7365310192108154
ENSG00000213341.10	-0.03622781112790108	0.08405962586402893	0.21350640058517456	-0.8654887676239014	-0.4480442404747009	-0.5163320899009705	2.9939818382263184	-0.07773247361183167	-3.6608355045318604	-3.1726367473602295	-3.3755087852478027	-4.279998302459717	-5.369756698608398	-6.360683917999268	-7.746879577636719	-3.7469282150268555
ENSG00000236308.1	-0.63576340675354	-0.15275099873542786	-0.4470852315425873	0.11971285939216614	-0.36175405979156494	0.16352635622024536	0.10362698882818222	-0.0005684494972229004	-3.6991686820983887	-2.4902191162109375	-2.8535099029541016	-3.981990337371826	-5.191540718078613	-5.496537208557129	-7.957335472106934	-3.3284127712249756
ENSG00000095485.16	-0.4439648389816284	-0.47161802649497986	-0.9439486861228943	-0.5860810279846191	-0.611939013004303	-0.3262176215648651	3.0551843643188477	0.2369578778743744	-3.517120599746704	-2.6593284606933594	-2.821141242980957	-4.208557605743408	-5.078120231628418	-5.659296989440918	-7.241440773010254	-3.4113988876342773
ENSG00000212464.1	0.5240062475204468	-2.3540217876434326	-3.255016565322876	0.7169222831726074	-1.4658147096633911	-3.022773265838623	8.752392768859863	-0.7395642995834351	-1.717454195022583	-2.1020853519439697	-1.615418791770935	-2.9834513664245605	-4.633537292480469	-4.3132805824279785	-6.281494617462158	-2.1402223110198975
ENSG00000196072.11	0.2878376245498657	-0.946090579032898	-0.5115464329719543	-1.1939680576324463	-0.04234834015369415	-1.5502980947494507	4.151544570922852	0.0505279004573822	-3.7388322353363037	-3.257587432861328	-3.204526901245117	-4.3318939208984375	-5.382058143615723	-6.5755085945129395	-8.281397819519043	-3.44677996635437
ENSG00000099194.5	0.8448609113693237	1.706360936164856	-1.9508823156356812	-1.4717869758605957	-4.807015419006348	-2.439392328262329	8.224015235900879	0.001388639211654663	-2.8022301197052	-2.577683925628662	-3.437636375427246	-3.449857234954834	-5.0195159912109375	-5.505971431732178	-7.066290378570557	-3.2531659603118896
ENSG00000235823.1	-0.6824536323547363	0.8616858720779419	-0.9670986533164978	-0.19947996735572815	-2.9029126167297363	-0.9561099410057068	2.380972146987915	-1.1826645135879517	-2.4542346000671387	-1.627305269241333	-2.9190168380737305	-3.135082721710205	-4.262274742126465	-4.391206741333008	-6.356955051422119	-2.9448351860046387
ENSG00000212325.1	0.5400731563568115	-0.43368831276893616	-0.1292499303817749	0.4772116243839264	-0.1618673950433731	0.8986859321594238	0.05866892635822296	-0.3820747137069702	-3.3780834674835205	-2.8320326805114746	-2.668100357055664	-3.5669796466827393	-4.7507781982421875	-5.642665386199951	-8.891829490661621	-3.449932813644409
ENSG00000273030.1	-0.30232077836990356	0.7611368894577026	-1.0062015056610107	-0.46698763966560364	-2.2224037647247314	-0.5227590203285217	1.4994970560073853	-0.7595347166061401	-3.0890321731567383	-2.0877628326416016	-2.857387065887451	-3.367809295654297	-3.9261672496795654	-4.109526634216309	-5.690048694610596	-3.2378270626068115
ENSG00000075826.16	-0.3923545479774475	-0.3189485967159271	-0.9470768570899963	0.6423342227935791	-1.1492679119110107	1.373019814491272	2.346402645111084	-0.23978844285011292	-4.027746200561523	-2.375615358352661	-2.942479133605957	-4.158220291137695	-5.576688766479492	-6.220253944396973	-8.479228019714355	-3.4607396125793457
ENSG00000166136.15	0.5862288475036621	-0.5404528379440308	-0.9500301480293274	-1.1968793869018555	0.16698579490184784	-1.3060550689697266	4.592422008514404	-0.2992772161960602	-3.957432746887207	-3.2540011405944824	-2.9773736000061035	-4.305074214935303	-5.766007423400879	-6.608059883117676	-8.464173316955566	-3.4104411602020264
ENSG00000166135.13	-0.5787723064422607	-0.21052584052085876	0.09785252064466476	-0.10135790705680847	-0.6741840243339539	-0.07142122834920883	3.1739354133605957	-0.5600343942642212	-4.059845447540283	-3.300755023956299	-3.5503902435302734	-4.83223295211792	-5.749091148376465	-6.658809661865234	-8.197477340698242	-3.7821435928344727
ENSG00000272572.1	-0.06662102043628693	-0.303862601518631	-0.8635971546173096	-0.32273125648498535	0.07561333477497101	-0.21572726964950562	0.5736196637153625	-0.09649744629859924	-3.543599843978882	-2.847205400466919	-2.761488437652588	-4.538033485412598	-5.146268844604492	-5.891592979431152	-7.6877264976501465	-3.496549129486084
ENSG00000119906.11	-0.9132108688354492	-0.06297287344932556	-0.8336074948310852	-0.8545472621917725	-1.9530938863754272	-0.4528582990169525	4.199859142303467	-0.263287216424942	-3.8093061447143555	-3.0201871395111084	-3.3465213775634766	-4.315269947052002	-5.588518142700195	-6.3020429611206055	-7.781757831573486	-3.5909464359283447
ENSG00000273476.1	-0.418427050113678	0.03317248448729515	-0.1904321312904358	-0.011397309601306915	0.08770934492349625	0.23945912718772888	0.18421727418899536	-0.16772308945655823	-3.081380605697632	-2.06173038482666	-2.6360154151916504	-3.554539203643799	-4.366878509521484	-4.959036827087402	-6.549602508544922	-2.9872210025787354
ENSG00000055950.16	0.058714281767606735	-0.37376293540000916	-0.788982093334198	0.15705695748329163	-0.7497962117195129	-1.4878181219100952	3.079221725463867	-0.4287683069705963	-3.3372035026550293	-2.970508575439453	-3.2592382431030273	-4.138278484344482	-5.282320976257324	-5.788926601409912	-7.4351701736450195	-3.396862030029297
ENSG00000095539.15	0.137275829911232	0.4469534456729889	-0.4185601472854614	0.4316495954990387	-0.48128676414489746	0.4268384873867035	1.3935407400131226	-0.26138749718666077	-3.6204874515533447	-2.5986266136169434	-3.1205215454101562	-4.18779182434082	-5.025054931640625	-6.088980197906494	-7.340230941772461	-3.595615863800049
ENSG00000207551.1	0.014973055571317673	-0.41356608271598816	-1.0459662675857544	0.14609110355377197	-0.12330891191959381	0.6632604598999023	0.25813937187194824	-0.45498034358024597	-2.4269919395446777	-1.2001897096633911	-2.184739828109741	-3.1680500507354736	-2.960116147994995	-3.66843318939209	-5.176870822906494	-2.4487643241882324
ENSG00000236662.1	-0.5845664739608765	-0.7894172668457031	-0.315082311630249	0.024095267057418823	-1.0565513372421265	0.7450390458106995	1.6128242015838623	-0.6627715826034546	-4.861981391906738	-2.8648669719696045	-3.745326519012451	-5.034373760223389	-6.262436866760254	-7.419282913208008	-9.112289428710938	-4.1675639152526855
ENSG00000107815.7	-0.5410689115524292	0.2327539026737213	0.04196851700544357	0.25497138500213623	-0.3780258893966675	-0.5343198180198669	1.7216062545776367	-0.628532886505127	-3.8061273097991943	-2.9892964363098145	-3.1677136421203613	-4.640237331390381	-5.36097526550293	-6.1691718101501465	-7.5886712074279785	-3.5878028869628906
ENSG00000107816.17	0.00260234996676445	0.14873424172401428	-1.427414059638977	0.9126735925674438	-2.265597105026245	-0.9191681742668152	3.347627639770508	0.27992352843284607	-3.4762959480285645	-3.0100061893463135	-3.643127918243408	-4.472710609436035	-5.6427459716796875	-6.355285167694092	-7.90507698059082	-3.6375606060028076
ENSG00000186862.17	0.12254704535007477	-0.03435096517205238	-0.6854841709136963	1.0818101167678833	0.2322225123643875	0.9433699250221252	2.5131096839904785	-0.3031213581562042	-3.296236038208008	-2.5177536010742188	-2.511714220046997	-3.67118501663208	-5.002236366271973	-5.632486343383789	-7.706867694854736	-3.468693256378174
ENSG00000107819.13	-0.544000506401062	-0.18793758749961853	-0.5608677268028259	0.5169627666473389	-1.1683847904205322	-0.8426596522331238	3.7419657707214355	0.17504343390464783	-3.4928786754608154	-3.0286056995391846	-3.220968723297119	-4.1108832359313965	-5.211472511291504	-5.751010894775391	-7.315788745880127	-3.295142412185669
ENSG00000273162.1	-0.37647581100463867	0.07354584336280823	-0.5716187357902527	0.08067789673805237	0.5392834544181824	-0.14157074689865112	0.4803643524646759	-0.46014872193336487	-3.650055170059204	-2.591893434524536	-2.601853609085083	-3.9938957691192627	-4.67425012588501	-5.637945175170898	-7.104002475738525	-2.94316029548645
ENSG00000107821.14	0.22446011006832123	0.40592122077941895	-0.6005539298057556	-0.16755498945713043	0.24433864653110504	-0.2304655909538269	0.4609936773777008	-0.2210017740726471	-4.1807732582092285	-3.1031131744384766	-3.314915180206299	-4.597984790802002	-5.51369571685791	-6.424964904785156	-8.33431625366211	-3.7346744537353516
ENSG00000225208.1	-0.42247772216796875	-0.5157884359359741	-2.3515799045562744	-0.8834941387176514	2.5998826026916504	-1.1281203031539917	3.8801324367523193	-0.7049487829208374	-2.7073638439178467	-2.8396477699279785	-1.8961621522903442	-3.6987969875335693	-4.030570983886719	-5.330598831176758	-7.180710792541504	-3.2850077152252197
ENSG00000166167.17	-0.5640909671783447	0.2628690302371979	-0.0913195088505745	-0.3427264988422394	0.4877987504005432	-0.9215559363365173	5.124400615692139	-0.293849378824234	-3.615297555923462	-3.244844675064087	-3.1414690017700195	-4.285502910614014	-5.27583122253418	-6.1840105056762695	-7.4464111328125	-3.5393872261047363
ENSG00000166171.12	0.3658418655395508	-0.827269434928894	-0.43242305517196655	0.0009570419788360596	0.5572801232337952	-1.536624550819397	3.9777543544769287	-0.8968325853347778	-3.808974027633667	-3.197211503982544	-3.1408567428588867	-4.488348484039307	-5.8489990234375	-6.620193004608154	-8.440324783325195	-3.3713858127593994
ENSG00000166169.16	-0.2271193116903305	-0.37980565428733826	-0.9432259202003479	0.2888042628765106	-0.6608962416648865	-0.02088674157857895	2.8541040420532227	-0.06463161110877991	-3.9513556957244873	-3.1933913230895996	-3.3608999252319336	-4.536674976348877	-5.683049201965332	-6.4304609298706055	-7.9867682456970215	-3.6048083305358887
ENSG00000263436.1	-0.4125494360923767	-0.1569460928440094	-0.3045816421508789	-0.1383030265569687	-0.2323717623949051	0.7726675868034363	0.08466175943613052	-0.11445079743862152	-3.1709225177764893	-2.422067880630493	-2.3114969730377197	-3.987229585647583	-4.945135116577148	-5.215167999267578	-6.716965675354004	-3.059011459350586
ENSG00000107829.13	0.5507514476776123	-0.5633295774459839	-0.17811721563339233	0.03116127848625183	-1.4674487113952637	-0.1953776776790619	4.327532768249512	-0.2563237249851227	-3.8684680461883545	-3.0021541118621826	-3.3748908042907715	-4.439314842224121	-5.646929740905762	-6.069401741027832	-8.025153160095215	-3.319410562515259
ENSG00000222051.1	-0.15929853916168213	0.19603808224201202	-0.2356157898902893	-0.5697296857833862	0.3181682229042053	0.5067480206489563	0.1627073884010315	-0.5230847597122192	-2.709975004196167	-2.706556797027588	-2.912200450897217	-4.131376266479492	-4.263853549957275	-5.439560413360596	-6.590122699737549	-3.857734203338623
ENSG00000107833.10	0.1790722757577896	-0.42663177847862244	-1.2089887857437134	-0.33356985449790955	0.33410555124282837	-1.3156547546386719	2.4653422832489014	-0.3487228453159332	-4.18286657333374	-3.581181287765503	-3.6317930221557617	-4.9820427894592285	-6.359740257263184	-7.475424289703369	-9.92894172668457	-4.2002787590026855
ENSG00000198408.13	-0.978239893913269	-1.1179879903793335	0.647413432598114	-0.29945483803749084	-0.7102867960929871	-0.32417282462120056	7.180758953094482	0.5029851198196411	-4.026357650756836	-3.7991182804107666	-3.808257579803467	-4.918219089508057	-6.111675262451172	-6.807407855987549	-8.125589370727539	-4.054533004760742
ENSG00000226009.1	-0.35620054602622986	-0.36780068278312683	-0.36226120591163635	0.15559935569763184	-0.28582853078842163	-0.07898557186126709	0.16796275973320007	-0.31174665689468384	-3.6699635982513428	-2.481611728668213	-3.320711612701416	-4.627222061157227	-5.888523101806641	-6.4588704109191895	-8.743084907531738	-4.469523906707764
ENSG00000120049.18	-0.1880408376455307	-1.2054065465927124	-1.0816155672073364	0.1178559958934784	1.125691533088684	-0.5234621167182922	8.0643949508667	-0.07112732529640198	-3.4961867332458496	-3.4222402572631836	-2.9249963760375977	-4.706156253814697	-6.077696800231934	-6.475090503692627	-8.802468299865723	-3.5929505825042725
ENSG00000120029.12	-0.4204235076904297	-0.7523444890975952	-0.3585589528083801	-0.05182352662086487	-0.65928053855896	-0.17797204852104187	4.1868391036987305	-0.297328382730484	-3.9076972007751465	-3.2236504554748535	-3.155977249145508	-4.609723091125488	-5.700584411621094	-6.317090034484863	-7.919417858123779	-3.402489423751831
ENSG00000274742.1	-0.40504398941993713	-0.44241824746131897	-0.7104453444480896	-0.027669459581375122	-0.685306191444397	1.0794676542282104	0.9729898571968079	-0.2803926169872284	-3.005805730819702	-2.0383412837982178	-2.5705180168151855	-3.5320911407470703	-4.545961380004883	-5.381658554077148	-7.490511417388916	-3.3678715229034424
ENSG00000222430.1	-0.7110211849212646	0.24682113528251648	-0.36015570163726807	-0.44157660007476807	-0.4337487816810608	1.5642961263656616	1.5561107397079468	0.3889555037021637	-3.083402633666992	-1.7677481174468994	-2.810903549194336	-3.203042507171631	-3.889514446258545	-4.245706558227539	-5.397427558898926	-2.9582252502441406
ENSG00000166189.7	-0.0031536705791950226	0.8294209241867065	-0.3707731366157532	0.5020580291748047	0.18468458950519562	-1.30904221534729	2.642676591873169	0.007109969854354858	-3.802023410797119	-3.420079231262207	-3.326887607574463	-4.530602931976318	-5.380207061767578	-6.143141269683838	-7.583975791931152	-3.656677484512329
ENSG00000224302.1	-0.1051379144191742	-0.1315104365348816	-0.4108797311782837	0.004733003675937653	0.04076796770095825	0.17261046171188354	0.09024369716644287	-0.2588070034980774	-3.059521436691284	-1.6621497869491577	-2.442312717437744	-3.895346164703369	-4.221687316894531	-5.210033416748047	-6.937694549560547	-3.0078258514404297
ENSG00000198728.10	-0.049575675278902054	-0.03986058011651039	-0.49852854013442993	0.7138208150863647	-0.470686137676239	-0.928364098072052	5.542477130889893	-0.0927223265171051	-4.005064487457275	-3.5205483436584473	-3.512033462524414	-4.824661731719971	-5.813126564025879	-6.738471984863281	-8.270895957946777	-3.870990514755249
ENSG00000148840.10	-0.7255145311355591	0.014887239784002304	-0.12652242183685303	0.5020806789398193	-0.682864248752594	-0.3391145169734955	2.548280954360962	0.1358533799648285	-3.9038679599761963	-2.8612923622131348	-3.355772018432617	-4.3834943771362305	-5.516639709472656	-6.198945045471191	-7.939869403839111	-3.4205071926116943
ENSG00000166197.16	-0.7629449367523193	0.23392406105995178	0.3819471001625061	-0.12149819731712341	-0.5070522427558899	-1.4531852006912231	5.064184665679932	0.051419347524642944	-3.6529438495635986	-3.2392735481262207	-3.4786133766174316	-4.416964054107666	-5.533087730407715	-6.4705376625061035	-7.723988056182861	-3.6383395195007324
ENSG00000107862.4	-0.6339138746261597	0.6916147470474243	0.23730558156967163	0.42383649945259094	-0.6667118072509766	-0.4751971662044525	4.881442070007324	0.02781018614768982	-3.869464159011841	-3.3649532794952393	-3.5250415802001953	-4.493059158325195	-5.680393218994141	-6.331262588500977	-7.4302496910095215	-3.6384999752044678
ENSG00000077150.18	-0.8767791986465454	-0.7426460385322571	1.7045271396636963	0.8073782920837402	-1.1266876459121704	-0.28232380747795105	0.8243796229362488	-0.34948650002479553	-3.436650514602661	-2.5231947898864746	-3.2013425827026367	-4.322722911834717	-4.768375873565674	-5.466873645782471	-7.407022953033447	-3.2778327465057373
ENSG00000059915.16	2.0328545570373535	-1.4603127241134644	-0.7748075127601624	0.7229408025741577	0.5298588871955872	0.11379710584878922	7.716562747955322	-0.7569864988327026	-3.4525487422943115	-3.3347434997558594	-2.7635507583618164	-4.340169429779053	-5.712038993835449	-6.115405082702637	-7.836907863616943	-3.5450198650360107
ENSG00000107872.12	0.6660921573638916	-1.000571370124817	-1.223791480064392	1.1552531719207764	0.8895476460456848	-1.2600560188293457	3.1479616165161133	-0.4282354414463043	-3.2521255016326904	-3.0367038249969482	-3.016355037689209	-4.083608150482178	-5.13980770111084	-5.856881618499756	-7.131290912628174	-3.1918535232543945
ENSG00000107874.10	0.1673835664987564	-0.1904219090938568	-0.31916338205337524	0.2923961579799652	-0.6258754134178162	-1.9557043313980103	5.488139629364014	-0.3106946051120758	-3.623561382293701	-3.404513359069824	-3.4974002838134766	-4.458555221557617	-5.50440788269043	-6.276771068572998	-7.817912578582764	-3.5352730751037598
ENSG00000269609.5	-0.17564140260219574	-0.9345725774765015	-0.749017596244812	-0.29386112093925476	0.24282433092594147	0.10356352478265762	2.247274875640869	-0.2910090982913971	-3.885782480239868	-2.9469146728515625	-2.9643068313598633	-4.288762092590332	-5.843949317932129	-6.226644039154053	-7.806471824645996	-3.5749635696411133
ENSG00000138111.14	0.6416715383529663	-0.0668080747127533	-0.204057514667511	0.4949319064617157	0.11262379586696625	0.1770191490650177	3.55674409866333	0.5811580419540405	-3.90988826751709	-3.6691813468933105	-3.2084860801696777	-4.632286548614502	-6.111236572265625	-6.147397994995117	-8.253763198852539	-3.795522928237915
ENSG00000138107.12	-0.23016534745693207	0.37649932503700256	-0.12809067964553833	0.29730990529060364	-0.69643235206604	-1.8216551542282104	5.646658420562744	0.34005746245384216	-3.5634617805480957	-3.400941848754883	-3.4882359504699707	-4.19007682800293	-5.503915786743164	-6.163704872131348	-7.395813465118408	-3.6864266395568848
ENSG00000273262.1	-0.25758689641952515	-0.5259837508201599	0.06425366550683975	0.1441710889339447	0.07061177492141724	0.051154620945453644	0.6194074749946594	0.11858835816383362	-4.435467720031738	-3.1608550548553467	-3.295694351196289	-5.023312091827393	-6.305233955383301	-7.244050979614258	-9.84598445892334	-4.735179424285889
ENSG00000107882.11	-0.13823698461055756	0.6626631021499634	-0.014486141502857208	0.3619099259376526	-0.6740725040435791	0.42325690388679504	2.5509724617004395	-0.5446068048477173	-3.5016186237335205	-2.8579111099243164	-3.1324872970581055	-4.346608638763428	-5.0125322341918945	-5.705179214477539	-7.112019062042236	-3.446610450744629
ENSG00000207029.1	0.16106398403644562	0.27822741866111755	-0.38589224219322205	0.088083416223526	-0.43189793825149536	1.69473397731781	1.1821073293685913	-0.6602180004119873	-3.1111390590667725	-2.085897922515869	-1.8658936023712158	-4.355557441711426	-3.5292844772338867	-4.685860633850098	-6.611514568328857	-2.190922737121582
ENSG00000171206.13	0.328637957572937	-0.47656282782554626	0.11799972504377365	1.0315238237380981	-1.3373440504074097	-0.41418370604515076	5.675195217132568	-0.897847056388855	-3.471609354019165	-3.18072247505188	-3.5532827377319336	-4.368551254272461	-5.337944984436035	-5.955501079559326	-7.4426374435424805	-3.3242197036743164
ENSG00000138175.8	0.34367311000823975	-0.5442684888839722	-0.3784741759300232	-0.3321984112262726	0.4505543112754822	-1.1690187454223633	4.9644060134887695	-0.5498465299606323	-3.625339984893799	-3.096160650253296	-3.3072896003723145	-4.2445831298828125	-5.58713436126709	-6.157744407653809	-8.089449882507324	-3.45586895942688
ENSG00000156398.12	-0.06456367671489716	-0.03481409326195717	-0.8475610613822937	0.09822666645050049	-0.3525533080101013	1.3635157346725464	2.0265748500823975	-0.4595978558063507	-3.614231586456299	-2.4770891666412354	-2.7911086082458496	-4.088225841522217	-5.203932762145996	-6.111029624938965	-7.7494916915893555	-3.536384344100952
ENSG00000166272.16	0.28450727462768555	-0.3631781041622162	0.8144682049751282	0.46340444684028625	-1.1384915113449097	-0.26721319556236267	4.339245796203613	-0.3410862982273102	-3.760728120803833	-3.1805176734924316	-3.4687538146972656	-4.3915252685546875	-5.5892438888549805	-6.128119468688965	-7.4350738525390625	-3.5479319095611572
ENSG00000252994.1	-0.3954187333583832	-0.25200507044792175	-0.9585553407669067	-0.1005246490240097	-0.16891731321811676	0.35838258266448975	0.8870516419410706	0.15700188279151917	-3.1853184700012207	-1.1458723545074463	-1.7695980072021484	-2.935229778289795	-3.37721848487854	-4.6492838859558105	-5.6713738441467285	-2.368758201599121
ENSG00000203886.4	1.1440082788467407	-0.5687388181686401	-0.6580644249916077	-0.35661396384239197	0.20316796004772186	0.12751653790473938	2.8714487552642822	-0.6227513551712036	-3.8461287021636963	-3.300694704055786	-2.523634433746338	-3.7142443656921387	-5.284513473510742	-6.291694164276123	-8.342859268188477	-3.29953670501709
ENSG00000213061.2	-0.3495635986328125	-0.09392020106315613	-0.3274596035480499	0.05249755084514618	0.1099344864487648	0.3153285086154938	0.18000057339668274	-0.5513797402381897	-3.502218008041382	-2.499932050704956	-2.717562675476074	-3.8836584091186523	-4.6124653816223145	-5.25705623626709	-7.727120399475098	-3.2204957008361816
ENSG00000236937.2	-0.2227923572063446	0.2960204780101776	-0.5752074718475342	0.5332866907119751	-0.1035882830619812	-0.7086929678916931	0.12926632165908813	-0.4214347302913666	-3.4915788173675537	-3.2075977325439453	-3.1668829917907715	-4.562900066375732	-5.118152618408203	-6.050225734710693	-7.952024459838867	-3.403897762298584
ENSG00000282772.1	-0.3976147174835205	-0.1956450343132019	-0.036381371319293976	-0.008188501000404358	0.10905764997005463	-0.013848848640918732	0.3156444728374481	-0.306203693151474	-3.278583288192749	-2.234178304672241	-2.643387794494629	-3.8293213844299316	-4.752311706542969	-5.284769535064697	-7.31908655166626	-3.290858030319214
ENSG00000166275.15	0.49157023429870605	-0.3795667588710785	0.10445564240217209	-2.1160643100738525	-0.21043075621128082	-0.8444891571998596	4.002500057220459	-0.01558271050453186	-3.995262861251831	-3.3662824630737305	-3.1488547325134277	-4.656666278839111	-6.110103607177734	-6.167080402374268	-8.487936019897461	-3.5967354774475098
ENSG00000283337.1	-1.682845950126648	-0.3426220715045929	-0.26203399896621704	-0.8100203275680542	-1.0433335304260254	1.0491679906845093	1.0554393529891968	-0.1524595320224762	-3.2440333366394043	-1.823292851448059	-2.1121859550476074	-4.783273220062256	-5.749670028686523	-5.46867561340332	-8.922359466552734	-4.1026811599731445
ENSG00000235266.1	-0.8842762112617493	-0.2709348797798157	-0.07502607256174088	0.035910025238990784	-0.06385251879692078	0.7680907249450684	0.2733493447303772	-0.6062524318695068	-2.7391960620880127	-1.9008431434631348	-2.177259922027588	-2.4996848106384277	-4.124390602111816	-4.453731536865234	-6.165201663970947	-3.1323037147521973
ENSG00000272912.1	-0.40268099308013916	-0.2172563672065735	-0.03258732706308365	0.037149637937545776	-0.21803538501262665	0.3691331446170807	0.18540692329406738	-0.4090712368488312	-3.4306042194366455	-2.467038154602051	-2.8849334716796875	-3.8403918743133545	-5.130346298217773	-5.405941963195801	-8.105690002441406	-3.4681012630462646
ENSG00000148842.17	-0.9990451335906982	0.23676148056983948	-0.004089660942554474	0.24874615669250488	0.10127578675746918	0.1654166281223297	3.0534372329711914	-0.10768356919288635	-3.57476544380188	-2.9990220069885254	-3.241438865661621	-4.165156364440918	-5.225985527038574	-5.971677780151367	-7.056838512420654	-3.658210515975952
ENSG00000278498.1	-0.7951277494430542	0.0683150589466095	-0.49411720037460327	-0.04608836770057678	-0.5686108469963074	1.7090892791748047	1.7445616722106934	-0.3117118179798126	-3.630735397338867	-2.365084409713745	-3.1580252647399902	-4.11572265625	-4.406944274902344	-5.955251216888428	-7.59391975402832	-3.74650502204895
ENSG00000076685.18	-0.8047406673431396	-0.563219428062439	0.3916235566139221	-0.31532207131385803	-1.7561184167861938	0.07991639524698257	4.532069206237793	-0.2854737341403961	-3.5082077980041504	-3.137089967727661	-3.3990931510925293	-4.222580909729004	-5.681859970092773	-6.025228500366211	-7.537474155426025	-3.7563767433166504
ENSG00000237827.1	-0.4478866755962372	-0.026248428970575333	0.045075587928295135	0.049134090542793274	-1.6519790887832642	1.6080106496810913	1.5257607698440552	-0.6844620704650879	-2.9819700717926025	-2.092296600341797	-3.0332469940185547	-3.5123159885406494	-4.580296516418457	-4.909975051879883	-6.8227643966674805	-3.2196006774902344
ENSG00000148798.10	-2.030994176864624	-0.5471833944320679	-1.7731906175613403	-0.20126649737358093	2.4310598373413086	-1.785489559173584	6.089940547943115	0.06707724928855896	-3.2040398120880127	-2.789562463760376	-2.3963658809661865	-3.97088623046875	-5.181774139404297	-5.971529960632324	-7.8776984214782715	-2.9376444816589355
ENSG00000156374.14	0.2297336608171463	-0.26065167784690857	-0.6532193422317505	-0.9448124170303345	-0.2669358253479004	-0.15876737236976624	2.190819501876831	0.5665155649185181	-4.105649948120117	-3.4106600284576416	-3.540578842163086	-4.7655415534973145	-5.919018745422363	-6.922638893127441	-8.73608684539795	-3.875976085662842
ENSG00000212413.1	-0.0008063353598117828	-0.673540472984314	-0.6348310112953186	-0.05204767733812332	-0.3014245629310608	0.5919411778450012	0.5580424666404724	0.25719761848449707	-3.311145782470703	-1.9859319925308228	-2.9044289588928223	-3.265911102294922	-4.648108005523682	-4.967812538146973	-6.836130142211914	-3.169377565383911
ENSG00000148835.10	-0.7755031585693359	0.21847346425056458	0.04371219128370285	-0.2987581491470337	-0.3628295660018921	-0.456885427236557	1.4154951572418213	-0.21310332417488098	-3.8000528812408447	-3.1809000968933105	-3.343313694000244	-4.717012882232666	-5.143970489501953	-6.305868625640869	-7.497228622436523	-3.503624677658081
ENSG00000173915.13	0.47851479053497314	-1.8988484144210815	-1.7639611959457397	-0.9225127696990967	0.5885925889015198	-3.5664291381835938	7.041143417358398	-1.0870269536972046	-3.9169058799743652	-3.388990879058838	-3.1077370643615723	-4.359344959259033	-5.804776191711426	-6.854774475097656	-9.423701286315918	-3.037670135498047
ENSG00000148843.13	-0.8829643726348877	0.6337381601333618	-0.23128193616867065	0.13595804572105408	-0.28827381134033203	-0.6177164912223816	3.2903823852539062	0.00015363097190856934	-4.211606025695801	-3.2561275959014893	-3.538921356201172	-4.907257556915283	-5.916926383972168	-6.874602317810059	-8.096528053283691	-3.867871046066284
ENSG00000138172.10	-0.03991558030247688	0.1605786383152008	0.39367562532424927	0.5826412439346313	-0.624965488910675	-0.21968206763267517	0.9374167323112488	-0.33901575207710266	-3.9758622646331787	-3.2983577251434326	-3.7775745391845703	-4.678468227386475	-5.537545204162598	-6.60911226272583	-8.675712585449219	-3.8625433444976807
ENSG00000273485.1	-0.4504712224006653	0.702802836894989	-0.39289766550064087	-0.2576916813850403	0.07442432641983032	-0.17486488819122314	0.40632763504981995	-0.38332998752593994	-3.4560129642486572	-2.320436716079712	-2.556094169616699	-3.5260515213012695	-4.484330654144287	-5.374085903167725	-6.617621898651123	-2.6521830558776855
ENSG00000107954.10	1.0685707330703735	-0.39289364218711853	-0.942105233669281	0.2853951156139374	0.6362425684928894	0.453348308801651	5.902103900909424	-1.3589199781417847	-3.4443066120147705	-3.153669834136963	-2.6281557083129883	-4.518956661224365	-5.677074432373047	-6.1472015380859375	-7.86521053314209	-3.4432125091552734
ENSG00000226431.1	-0.004742342978715897	0.07200810313224792	-0.8895260095596313	0.2074996531009674	-0.12919063866138458	1.1896755695343018	0.8850371241569519	-1.1357871294021606	-3.533527135848999	-2.1186091899871826	-2.5550618171691895	-3.5241379737854004	-5.4172210693359375	-5.550451278686523	-8.542436599731445	-3.366933822631836
ENSG00000107957.16	-0.2438814491033554	-0.28187546133995056	-1.5259748697280884	0.013405770063400269	-2.7852232456207275	-0.16995224356651306	4.683029651641846	-0.3758355677127838	-3.2444777488708496	-2.4117369651794434	-3.5068411827087402	-3.940109968185425	-5.213492393493652	-5.762195587158203	-7.631223678588867	-3.2673397064208984
ENSG00000273108.1	0.05488778278231621	0.2620643675327301	-2.167776107788086	-0.5464166402816772	1.314090609550476	0.0108628049492836	2.5626444816589355	-0.9810937643051147	-4.097548484802246	-2.9582128524780273	-2.3369991779327393	-4.248872756958008	-5.564647674560547	-7.236875534057617	-7.933620929718018	-3.72326922416687
ENSG00000260461.1	-0.21386344730854034	0.09313943982124329	-0.30932125449180603	0.14798909425735474	-0.032829418778419495	0.3715636432170868	1.3567302227020264	0.04951193928718567	-3.6787052154541016	-2.638496160507202	-3.2691798210144043	-3.957425832748413	-5.201995849609375	-6.128005504608154	-7.2744526863098145	-3.535710096359253
ENSG00000107960.10	0.07513250410556793	-0.11213240027427673	-0.6494848132133484	-0.3557095229625702	-0.21015842258930206	-1.0989620685577393	3.828549385070801	0.2336927354335785	-3.9905850887298584	-3.274920701980591	-3.622305393218994	-4.4935832023620605	-5.857710838317871	-6.87914514541626	-8.591856002807617	-3.631512403488159
ENSG00000065613.13	-0.5913165807723999	0.42120614647865295	0.44340628385543823	-0.6841351985931396	0.19004182517528534	-1.1035101413726807	6.431497097015381	0.532910943031311	-3.5496151447296143	-3.237201690673828	-3.405971050262451	-4.307186603546143	-5.659124374389648	-6.416991233825684	-7.5460524559021	-3.4101665019989014
ENSG00000065618.17	-0.07612650096416473	-0.2615678012371063	-0.0067991092801094055	-0.33515310287475586	0.8215367197990417	-0.31269562244415283	0.9886599183082581	0.0035974085330963135	-3.7806966304779053	-3.140439510345459	-3.4786014556884766	-4.573619365692139	-5.708400726318359	-6.709301948547363	-8.927791595458984	-3.865525960922241
ENSG00000156384.14	-0.30605828762054443	-0.3162008225917816	-1.3087217807769775	-1.3112034797668457	-1.4033101797103882	-1.2296905517578125	2.0911002159118652	0.07335910201072693	-3.628559112548828	-3.509504795074463	-3.3432188034057617	-4.483880043029785	-5.719050407409668	-6.382712364196777	-7.395096778869629	-4.153842926025391
ENSG00000197748.12	-0.9863638877868652	-0.5862360000610352	1.106335997581482	-2.302450180053711	-2.124053478240967	0.7855746746063232	2.1619656085968018	-3.352020263671875	-5.188545227050781	-3.4114933013916016	-4.30211877822876	-5.997004985809326	-7.543734550476074	-8.95699691772461	-11.831193923950195	-5.216212272644043
ENSG00000208033.1	0.24049080908298492	-0.17174741625785828	-0.01197759062051773	-0.3544771671295166	-0.8695420622825623	1.009884238243103	0.34763434529304504	-1.1165457963943481	-3.1705939769744873	-2.6640377044677734	-3.463346004486084	-3.262589693069458	-5.787627220153809	-5.762773036956787	-9.186380386352539	-3.6471173763275146
ENSG00000148834.12	-0.11803112924098969	-1.3310197591781616	-1.1976455450057983	-1.0479812622070312	-0.13355465233325958	-2.498412609100342	5.2449259757995605	0.08893975615501404	-3.2629735469818115	-3.6519522666931152	-2.7133045196533203	-4.04869270324707	-5.347968101501465	-5.921773910522461	-7.134866714477539	-3.432382583618164
ENSG00000266852.2	-1.125992774963379	-0.5554271936416626	1.6102204322814941	-1.484840750694275	0.9806826114654541	0.377456933259964	3.6672167778015137	0.7379463911056519	-4.084644794464111	-3.7912025451660156	-3.9117074012756348	-5.009841442108154	-7.557767868041992	-7.292107582092285	-6.9954915046691895	-3.90765118598938
ENSG00000065621.14	-0.6043062210083008	-0.4596482217311859	-0.34037673473358154	-0.23688730597496033	-0.029585495591163635	0.6535688638687134	2.50138521194458	-0.19922557473182678	-3.903303861618042	-3.0842275619506836	-3.211808681488037	-4.494499683380127	-5.688051223754883	-6.565165042877197	-8.375373840332031	-3.8715827465057373
ENSG00000148841.15	-0.6619974374771118	-0.3107403814792633	1.2893157005310059	0.06431308388710022	-1.3949557542800903	-0.23815026879310608	0.539983332157135	0.159586101770401	-3.1440365314483643	-2.6018075942993164	-3.5272531509399414	-3.6967544555664062	-4.774479866027832	-5.408939838409424	-7.428611755371094	-4.056375980377197
ENSG00000270075.1	-0.017997968941926956	-0.5740357637405396	0.03157489746809006	-0.15251639485359192	0.39311474561691284	1.734756350517273	1.6183550357818604	-0.8792904615402222	-3.684140920639038	-2.784849166870117	-3.3120412826538086	-4.401132583618164	-5.737593650817871	-7.540003776550293	-9.609956741333008	-3.217068910598755
ENSG00000228261.1	0.05698419734835625	-0.5246769189834595	-0.1381239891052246	-0.32233282923698425	0.9447973966598511	0.2714672386646271	1.409111738204956	-0.6329556703567505	-4.217268466949463	-3.7439589500427246	-3.610128402709961	-5.504505634307861	-6.583954811096191	-8.458117485046387	-10.343094825744629	-3.9304585456848145
ENSG00000231233.1	0.38922959566116333	-1.4763962030410767	-0.4084129333496094	-0.5368562936782837	0.9683886170387268	-1.1192582845687866	1.5903406143188477	-0.06734159588813782	-3.62719464302063	-2.6271917819976807	-2.711236000061035	-3.801140308380127	-4.548662185668945	-5.764298439025879	-7.078160285949707	-3.1786203384399414
ENSG00000120051.14	-0.28284016251564026	0.15551185607910156	0.26744240522384644	-1.2201436758041382	-1.0361205339431763	0.16422632336616516	0.6349945664405823	-1.4826104640960693	-4.244785308837891	-3.376966714859009	-3.540708541870117	-5.053988933563232	-6.601850509643555	-7.475176811218262	-9.772293090820312	-4.209325790405273
ENSG00000156395.12	-1.1048154830932617	0.7709447145462036	-0.6616715788841248	-0.06763848662376404	1.4801666736602783	-0.6670849919319153	3.693469524383545	0.21375808119773865	-3.5147697925567627	-3.2178308963775635	-2.820611000061035	-4.1011810302734375	-5.412878036499023	-6.063726425170898	-7.283727169036865	-3.8950765132904053
ENSG00000213260.3	-0.19019557535648346	0.44830751419067383	-0.4074600636959076	-0.32672542333602905	0.33391380310058594	-0.09397047013044357	0.17475441098213196	-0.3848089575767517	-3.669463872909546	-2.8957509994506836	-3.0975489616394043	-4.457144737243652	-5.214613914489746	-5.957285404205322	-7.723918914794922	-3.4511070251464844
ENSG00000108018.15	-1.2155669927597046	0.34990110993385315	0.04470568150281906	-0.1500951051712036	1.4137738943099976	-0.017972432076931	4.064781665802002	0.152242511510849	-3.831775665283203	-3.2053418159484863	-2.6807641983032227	-4.315933704376221	-5.302289009094238	-6.220212936401367	-7.236397743225098	-3.509004831314087
ENSG00000108039.17	-0.734062910079956	-0.17117509245872498	-0.1329527497291565	-0.14402666687965393	-0.5051519274711609	-0.5441645979881287	3.4258947372436523	0.6933084726333618	-4.29301118850708	-3.5969510078430176	-3.7435402870178223	-4.878110408782959	-6.323512077331543	-7.0878424644470215	-8.785368919372559	-3.999622344970703
ENSG00000203876.9	0.05272951349616051	0.011641915887594223	-0.443606436252594	-0.1861681193113327	-0.574329137802124	0.1425679624080658	0.22976598143577576	-0.4732445478439331	-3.3381006717681885	-2.607072114944458	-2.9580345153808594	-4.230374813079834	-5.096277236938477	-5.674784183502197	-7.7623090744018555	-3.5443758964538574
ENSG00000148700.14	0.59052574634552	-0.8729628324508667	0.8214749693870544	-1.6366215944290161	-2.62519907951355	-0.7692428231239319	6.953505039215088	-1.6960762739181519	-3.1823501586914062	-3.137446880340576	-3.481706142425537	-4.0852742195129395	-5.488574028015137	-6.047663688659668	-7.277380466461182	-3.7344987392425537
ENSG00000119950.20	-0.1601177304983139	-0.77586829662323	0.3034716248512268	-0.5480809211730957	-2.3016717433929443	-0.7534945607185364	5.402986526489258	0.2487078607082367	-3.5317909717559814	-3.438408613204956	-3.530076026916504	-4.193776607513428	-5.815993309020996	-6.051194667816162	-7.741513252258301	-3.644122838973999
ENSG00000214067.2	-1.4392918348312378	-0.03172013536095619	-0.4010409116744995	-0.5564013719558716	-1.9041918516159058	0.8661468625068665	1.8616819381713867	0.21140596270561218	-3.702440023422241	-2.694960355758667	-3.0730433464050293	-3.8869965076446533	-5.24577522277832	-6.056890487670898	-7.526678562164307	-3.621323585510254
ENSG00000119953.12	-0.8237730860710144	-0.5105389356613159	0.22690898180007935	-0.7094368934631348	-0.6396464705467224	-0.11430355161428452	2.7341256141662598	-0.3718034327030182	-3.555335521697998	-2.8963747024536133	-3.2849221229553223	-4.310175895690918	-5.3184309005737305	-5.940152168273926	-7.057896137237549	-3.6115059852600098
ENSG00000138166.5	-0.35159289836883545	-0.5733910799026489	2.4718217849731445	0.4243246018886566	0.5124155282974243	-0.31982359290122986	2.343358039855957	0.5073938369750977	-3.571709632873535	-2.3554205894470215	-2.636599540710449	-3.789419651031494	-4.065798282623291	-5.29928731918335	-6.2428998947143555	-3.2019708156585693
ENSG00000108055.9	-0.7066941261291504	0.5986267328262329	0.3544110655784607	-0.6868008375167847	-1.3132680654525757	-1.0175222158432007	4.731135845184326	0.08999785780906677	-3.590135097503662	-3.4221556186676025	-3.736039161682129	-4.358328819274902	-5.439035415649414	-6.501739501953125	-7.454185962677002	-3.800913095474243
ENSG00000223302.1	-0.5764041543006897	-0.4456113874912262	0.012526564300060272	-0.45850011706352234	0.9070467948913574	0.4303702712059021	0.5381066203117371	-0.5479079484939575	-2.517176866531372	-2.0074081420898438	-2.066997528076172	-3.3013854026794434	-3.8742735385894775	-4.25200891494751	-5.902429103851318	-3.033759832382202
ENSG00000203867.7	-1.152587890625	0.36898794770240784	0.19513535499572754	0.11764296889305115	1.0840914249420166	0.31485262513160706	2.3377368450164795	-0.43107786774635315	-3.9584972858428955	-3.1423285007476807	-2.652707576751709	-4.372446537017822	-5.386208534240723	-6.182710647583008	-8.250811576843262	-3.6133956909179688
ENSG00000252036.1	-0.8102504014968872	-0.4652765691280365	-0.16736581921577454	-0.19533777236938477	0.4389224648475647	1.2131847143173218	1.225647211074829	-1.048678994178772	-4.091727256774902	-2.6151583194732666	-2.897714614868164	-4.684613227844238	-5.6155595779418945	-5.88991117477417	-8.483831405639648	-3.6998283863067627
ENSG00000199364.1	-1.4393223524093628	-0.11068329215049744	-0.5894656777381897	0.16893279552459717	0.6254057288169861	0.9211011528968811	0.8761265873908997	-0.6308389902114868	-3.9018542766571045	-1.6662089824676514	-1.295102834701538	-3.1234896183013916	-5.029346466064453	-4.665064334869385	-8.47559928894043	-3.58364200592041
ENSG00000203497.2	-0.07835482060909271	-0.001803908497095108	0.15676772594451904	-0.18760442733764648	0.024092651903629303	-0.1918942630290985	0.27029815316200256	-0.23265084624290466	-3.7963602542877197	-2.6610453128814697	-3.0768160820007324	-4.267512798309326	-5.519207000732422	-5.603205680847168	-8.070704460144043	-3.398815393447876
ENSG00000150593.16	-0.5383976697921753	-0.049362991005182266	0.2004825472831726	-0.9751070737838745	-1.2280505895614624	-0.8174098134040833	4.513942241668701	0.11473235487937927	-3.728764533996582	-3.29990553855896	-3.4596900939941406	-4.4138336181640625	-5.701199531555176	-6.563565254211426	-8.172805786132812	-3.8593716621398926
ENSG00000214413.7	-0.5887575149536133	-0.2996252477169037	-1.2654962539672852	-1.2229493856430054	-0.849547803401947	-0.5191126465797424	2.770127296447754	-0.42231884598731995	-3.7285988330841064	-2.8840460777282715	-3.3046603202819824	-4.174164295196533	-5.734706878662109	-6.252098083496094	-7.954426288604736	-3.582926034927368
ENSG00000278601.1	-0.4216550588607788	-0.37145933508872986	-0.3301059901714325	-0.7151460647583008	-0.02191324532032013	0.31195226311683655	1.2039124965667725	0.4400293529033661	-3.6454052925109863	-2.7984297275543213	-3.3521809577941895	-4.524189472198486	-5.461963653564453	-6.604389190673828	-8.273882865905762	-3.5887644290924072
ENSG00000270589.1	-0.1962922215461731	-0.19604238867759705	0.11586906760931015	-0.534048318862915	-0.40036267042160034	0.45413196086883545	0.651520311832428	0.3146814703941345	-3.719900369644165	-2.6819143295288086	-3.2866101264953613	-4.2327189445495605	-5.352992057800293	-5.9148759841918945	-8.099618911743164	-3.750030040740967
ENSG00000108061.11	-0.3901163339614868	-0.8774265050888062	0.6575509905815125	-0.6869697570800781	-0.25766098499298096	-0.3101981580257416	5.343294143676758	0.3891972005367279	-3.59043288230896	-3.1252028942108154	-3.3874402046203613	-4.209158420562744	-5.449469566345215	-6.220590591430664	-7.638598442077637	-3.3500239849090576
ENSG00000221214.1	-0.5050604939460754	-1.348958969116211	0.1344020962715149	-0.789435625076294	-0.886506974697113	0.8535116314888	1.5490894317626953	0.6371848583221436	-4.038994312286377	-3.10542368888855	-3.83174467086792	-4.6108317375183105	-5.994062423706055	-6.9783220291137695	-8.866582870483398	-3.6944594383239746
ENSG00000150594.6	0.15314295887947083	0.3118685185909271	0.005564860999584198	0.09405030310153961	-0.1037866622209549	-0.13572430610656738	0.06983596831560135	-0.4603816270828247	-3.9531781673431396	-2.8495500087738037	-3.1663694381713867	-4.3747477531433105	-5.3486480712890625	-6.325814247131348	-8.169012069702148	-3.481462240219116
ENSG00000119927.13	1.0844833850860596	0.3213278353214264	1.9600791931152344	-0.6788121461868286	-0.5170615911483765	0.44283464550971985	4.287220001220703	-1.1231669187545776	-2.985569715499878	-2.8602797985076904	-3.2167868614196777	-3.860820770263672	-4.7064971923828125	-5.297823905944824	-5.496117115020752	-3.5103983879089355
ENSG00000197142.10	0.017956208437681198	-1.6088764667510986	3.5047554969787598	0.24097034335136414	-1.156385064125061	0.4916328489780426	2.1043994426727295	1.1167491674423218	-4.330828666687012	-4.092887878417969	-4.429823875427246	-4.782937049865723	-6.397588729858398	-6.9783735275268555	-9.427680969238281	-4.547379970550537
ENSG00000232934.7	-0.5669791102409363	-0.07645055651664734	-0.10123931616544724	-0.2420974224805832	0.1436346024274826	-0.0026697739958763123	0.22235190868377686	-0.507857084274292	-3.844944715499878	-2.645009994506836	-2.9721622467041016	-4.239576816558838	-5.150260925292969	-5.854855060577393	-7.927157878875732	-3.4566118717193604
ENSG00000023041.11	-0.8399883508682251	-0.49380597472190857	-0.07008201628923416	-0.6502420902252197	-0.5107956528663635	-0.7153733372688293	3.2242159843444824	-0.6783696413040161	-4.18483829498291	-3.3141884803771973	-3.563506603240967	-4.8117194175720215	-6.039639472961426	-6.7760396003723145	-8.658035278320312	-3.8663344383239746
ENSG00000151532.13	-0.47486937046051025	-0.3208645284175873	-0.7251090407371521	-0.4491870105266571	-0.2242184430360794	-0.042852722108364105	3.3939006328582764	-0.2256106436252594	-3.7000298500061035	-3.055105447769165	-3.1105713844299316	-4.543069839477539	-5.492902755737305	-6.343259811401367	-8.021385192871094	-3.466949701309204
ENSG00000264763.1	-1.0642198324203491	0.18581685423851013	-0.7359330058097839	-0.47036999464035034	-0.6838008761405945	1.1378695964813232	0.9334080219268799	-0.3976045548915863	-3.6790103912353516	-2.2624311447143555	-2.723191261291504	-4.542022228240967	-5.665943145751953	-7.284470558166504	-8.658227920532227	-3.41313099861145
ENSG00000260917.1	0.18189431726932526	-0.0926426351070404	-0.40813368558883667	-0.27037718892097473	-0.28184860944747925	0.40782979130744934	3.78489351272583	-0.49638786911964417	-3.574104070663452	-2.8891687393188477	-3.0715651512145996	-4.507174968719482	-5.25444221496582	-6.135466575622559	-7.46477746963501	-3.31891131401062
ENSG00000279315.1	0.017853211611509323	-0.05506518855690956	-0.8124162554740906	0.7005863189697266	-0.9226153492927551	1.6976498365402222	1.2805800437927246	-0.04939970374107361	-3.5451552867889404	-2.263911724090576	-2.6425652503967285	-3.7771759033203125	-5.646956443786621	-5.016459941864014	-7.935611724853516	-3.6793007850646973
ENSG00000225292.2	1.357130765914917	-1.3632224798202515	-0.25465506315231323	-0.42919397354125977	-0.3643816113471985	0.5918391346931458	3.4387006759643555	0.07041606307029724	-2.7715418338775635	-2.991730213165283	-2.249751091003418	-3.204314947128296	-4.581614017486572	-5.237534523010254	-6.733250617980957	-3.0719263553619385
ENSG00000148737.16	0.18781627714633942	-0.06612977385520935	0.6786510944366455	0.18432000279426575	-1.7241851091384888	0.7883673906326294	1.7986109256744385	-0.763455867767334	-3.458930253982544	-2.6326544284820557	-3.432182788848877	-4.255223274230957	-5.440464973449707	-5.712475776672363	-8.01134204864502	-3.655395984649658
ENSG00000233547.1	-0.06763263046741486	-0.07078388333320618	-0.17295393347740173	-0.021318666636943817	-0.3692512512207031	-0.23957780003547668	0.13627344369888306	-0.9620991945266724	-3.84738826751709	-2.4883992671966553	-2.8199405670166016	-3.8671114444732666	-5.832880020141602	-6.1914591789245605	-8.165399551391602	-3.490255832672119
ENSG00000227560.1	-0.15218187868595123	-0.07308915257453918	0.27612465620040894	0.45108017325401306	-2.029663562774658	1.500519871711731	1.1224138736724854	-0.4596473276615143	-3.0120790004730225	-2.724888324737549	-2.9442601203918457	-3.4918928146362305	-5.5479021072387695	-5.261116981506348	-8.318480491638184	-4.0784101486206055
ENSG00000238380.1	-0.6460868120193481	0.0597912035882473	0.5718531012535095	-0.2748536169528961	0.24404291808605194	0.6416427493095398	0.05850546807050705	-0.3501637876033783	-2.8688135147094727	-1.9031751155853271	-2.736776828765869	-2.4009828567504883	-3.8590545654296875	-4.132979869842529	-5.632750988006592	-2.8427984714508057
ENSG00000165806.19	-1.291699767112732	-1.0804352760314941	2.7048377990722656	0.3079325258731842	-1.1722441911697388	-0.36407187581062317	2.05037784576416	-1.124788761138916	-3.859558343887329	-3.6816794872283936	-4.012165069580078	-5.350632190704346	-6.178615570068359	-7.02391242980957	-9.798666000366211	-4.430801868438721
ENSG00000198924.7	-0.035551656037569046	-0.10195288062095642	-0.026074595749378204	-0.7771466970443726	0.17431758344173431	-0.6594774127006531	3.0168423652648926	-0.11618772149085999	-3.4838242530822754	-3.015078067779541	-3.3009848594665527	-4.20953369140625	-5.289107322692871	-6.261568069458008	-7.404932975769043	-3.5859994888305664
ENSG00000196865.4	-0.26473069190979004	-0.0066987015306949615	0.7939717173576355	-0.9353652000427246	-1.3345062732696533	0.2396695911884308	3.3222157955169678	-0.24821797013282776	-4.023045539855957	-3.2856411933898926	-3.7461633682250977	-4.486286640167236	-5.9063215255737305	-6.657764434814453	-7.8326826095581055	-3.975330114364624
ENSG00000043591.5	0.043378960341215134	-0.08880242705345154	0.9958381056785583	0.7280426025390625	0.6840855479240417	-0.48797622323036194	2.73783802986145	-0.8405793905258179	-3.426344394683838	-2.9832379817962646	-2.9251465797424316	-4.248748779296875	-4.90463924407959	-6.015559673309326	-6.772183895111084	-3.6651499271392822
ENSG00000165813.17	-0.6063786745071411	0.7922106981277466	0.3024647831916809	-0.9428765773773193	-0.5265708565711975	-0.053384386003017426	3.1282708644866943	-0.36331072449684143	-3.8278002738952637	-3.3631410598754883	-3.4876322746276855	-4.552918910980225	-5.438973426818848	-6.501269340515137	-7.862576961517334	-3.9269866943359375
ENSG00000273904.1	-0.4305795431137085	0.07886561751365662	-0.16633743047714233	-0.426871120929718	0.30029717087745667	-0.4694778025150299	0.9900886416435242	-0.1138480007648468	-3.1064043045043945	-3.2399070262908936	-2.279891014099121	-3.9129319190979004	-3.754164218902588	-4.6787800788879395	-7.174191474914551	-2.7795937061309814
ENSG00000095627.9	-0.28724417090415955	0.25535449385643005	-0.1180477887392044	-0.2830221951007843	0.11309430003166199	-0.0625399723649025	0.1976032257080078	-0.5859469175338745	-3.2442686557769775	-2.7679553031921387	-2.7930641174316406	-4.095791339874268	-4.802792549133301	-5.212173938751221	-6.9927263259887695	-3.199206829071045
ENSG00000165816.12	0.5068114995956421	0.7081480622291565	0.20556598901748657	0.21190676093101501	-0.660926103591919	-0.08237900584936142	0.6243255734443665	-0.5231616497039795	-4.148941516876221	-3.4906272888183594	-3.7207155227661133	-5.332169055938721	-5.907818794250488	-7.217404365539551	-9.151966094970703	-4.283430099487305
ENSG00000169129.14	0.20349813997745514	0.8483377695083618	0.5577850341796875	0.1725349724292755	-0.8162843585014343	-0.1700899302959442	2.775176525115967	-1.0354989767074585	-3.8621621131896973	-3.4096832275390625	-4.09121036529541	-4.565454483032227	-5.457213401794434	-6.5386834144592285	-8.44356918334961	-4.127681255340576
ENSG00000099204.18	0.5402195453643799	-0.11213573813438416	1.5400718450546265	-0.39706411957740784	-1.804068922996521	0.05200687795877457	5.642636775970459	-0.986627459526062	-3.3879237174987793	-2.9395945072174072	-3.505809783935547	-4.272248268127441	-5.331939697265625	-6.008587837219238	-7.194149494171143	-3.6605141162872314
ENSG00000229668.1	-0.13379643857479095	0.0812283456325531	0.46526792645454407	0.09851199388504028	-1.1501052379608154	1.0829516649246216	0.8825644850730896	-0.28588905930519104	-3.0233473777770996	-2.642080783843994	-2.7957653999328613	-3.820025682449341	-4.802339553833008	-4.814424514770508	-6.767408847808838	-3.5653703212738037
ENSG00000228169.3	0.24848289787769318	-0.23007425665855408	-0.8703794479370117	0.9504615068435669	-1.5611401796340942	0.19689372181892395	1.1926556825637817	-0.6548691987991333	-2.211768627166748	-2.0578532218933105	-1.9854696989059448	-3.269583225250244	-3.6256463527679443	-4.456410884857178	-6.619749546051025	-2.761993646621704
ENSG00000228484.1	0.5337938070297241	-0.3546007573604584	0.2951870560646057	-0.9046118259429932	-0.576088011264801	-0.14346277713775635	0.5023513436317444	-0.10229507088661194	-2.824094772338867	-2.3287601470947266	-3.003425121307373	-3.615147590637207	-4.814540863037109	-4.728024482727051	-6.682250022888184	-3.511396646499634
ENSG00000151553.14	-0.812028169631958	0.02403750643134117	0.3421010375022888	-0.9067062139511108	0.4878641963005066	-0.568934977054596	4.383162021636963	-0.053632885217666626	-3.8680977821350098	-3.4562110900878906	-3.351020336151123	-4.538910388946533	-5.674746513366699	-6.352077007293701	-7.614130973815918	-3.7382652759552
ENSG00000165832.5	-0.26617980003356934	-0.11716827750205994	-0.5963196158409119	-1.406579852104187	0.6316505670547485	-1.299685001373291	4.051113128662109	-0.20869460701942444	-3.9832499027252197	-3.36820650100708	-3.2313647270202637	-4.4925031661987305	-5.894718170166016	-6.437187194824219	-8.225135803222656	-3.6459145545959473
ENSG00000107518.16	0.10418476164340973	-1.3157066106796265	-0.859762966632843	-1.1028622388839722	0.63679438829422	-1.3093504905700684	6.937847137451172	0.01321229338645935	-3.461556911468506	-3.0371837615966797	-2.8640027046203613	-3.849900484085083	-5.451137542724609	-6.109752178192139	-8.368541717529297	-3.0204224586486816
ENSG00000151892.14	0.05364931747317314	-0.32963213324546814	2.2114710807800293	0.07049199938774109	-0.3748181462287903	0.3043690025806427	4.677064418792725	-0.1018921434879303	-3.048644781112671	-2.972818374633789	-2.9372243881225586	-4.140866756439209	-4.69465446472168	-5.379422664642334	-5.879312038421631	-3.1551835536956787
ENSG00000165863.16	-0.10709534585475922	0.012401219457387924	-0.06296778470277786	-0.02621283382177353	0.16677525639533997	-0.025190509855747223	0.19071412086486816	-0.244537353515625	-3.6335456371307373	-2.687539577484131	-2.9802322387695312	-4.102983474731445	-5.1180925369262695	-5.7572784423828125	-7.654488563537598	-3.3996500968933105
ENSG00000165868.13	-1.0635560750961304	0.47146716713905334	-0.46343904733657837	-0.031153947114944458	0.787247359752655	-1.3058313131332397	6.045673370361328	0.36473092436790466	-3.2688426971435547	-3.097512722015381	-2.7892374992370605	-3.9307284355163574	-5.019248008728027	-5.648619174957275	-6.945684909820557	-3.3397018909454346
ENSG00000225302.2	-1.2615931034088135	-0.3482477366924286	0.13552778959274292	0.4162927567958832	-0.9363617300987244	1.3045576810836792	2.085441827774048	-1.280427098274231	-3.660888433456421	-2.6623032093048096	-2.845029830932617	-4.109550476074219	-5.342313766479492	-6.043630599975586	-8.250800132751465	-3.657637357711792
ENSG00000188316.13	-0.14784330129623413	0.27924129366874695	-0.13781249523162842	-1.2082809209823608	-1.3184844255447388	0.25834593176841736	0.5200690031051636	-1.3612653017044067	-4.257012367248535	-3.1012184619903564	-3.6645631790161133	-4.899595260620117	-6.583283424377441	-7.344725131988525	-9.823197364807129	-4.233397483825684
ENSG00000187164.18	0.1220100075006485	-0.5259555578231812	-1.7731226682662964	-1.0094821453094482	-3.4279592037200928	-0.6917005181312561	5.090524673461914	0.4235773980617523	-3.2580621242523193	-2.6675641536712646	-3.4750537872314453	-3.888486862182617	-5.212088584899902	-5.57955265045166	-7.488377094268799	-3.453979015350342
ENSG00000148704.12	-0.023193228989839554	-0.8081305623054504	0.8865812420845032	0.5476168394088745	-0.7815138697624207	0.09262124449014664	0.7282140851020813	-0.3462872803211212	-3.0864953994750977	-2.3100106716156006	-2.9471492767333984	-3.473679780960083	-4.816967964172363	-4.587430953979492	-7.029555320739746	-3.284633159637451
ENSG00000277879.1	0.5501191020011902	0.10464099049568176	-0.7120559811592102	-0.8086328506469727	0.8647525906562805	-0.21385499835014343	1.321866750717163	0.3318627178668976	-3.5709211826324463	-2.8426027297973633	-3.1078267097473145	-4.382479667663574	-5.034110069274902	-6.054780006408691	-8.223906517028809	-3.6341497898101807
ENSG00000165650.11	-0.1280137151479721	0.2863885462284088	0.6748539805412292	-0.8146339654922485	-0.7799116969108582	-1.0088034868240356	4.875271797180176	-0.005769163370132446	-3.52864408493042	-3.320340633392334	-3.540297031402588	-4.35526704788208	-5.279855728149414	-6.331887245178223	-6.95530366897583	-3.5571129322052
ENSG00000229847.8	0.7448662519454956	-0.1774650514125824	2.303102970123291	-0.057241588830947876	-1.7814005613327026	0.5967575907707214	4.196267604827881	-1.9711393117904663	-2.6520955562591553	-2.638179063796997	-3.119802474975586	-4.029636383056641	-4.817024230957031	-4.525579452514648	-5.892275810241699	-2.8773326873779297
ENSG00000170370.11	0.8052751421928406	-0.23338589072227478	1.9640566110610962	-0.16526973247528076	-1.242911696434021	0.05780712515115738	2.9318909645080566	-1.2031539678573608	-2.609769105911255	-2.6822218894958496	-3.23873233795166	-3.529670000076294	-4.630435943603516	-5.120049953460693	-6.081335544586182	-3.290470838546753
ENSG00000234952.1	0.0028359927237033844	-0.4585990309715271	0.5836631059646606	-0.01826244592666626	0.08866658061742783	0.2390638291835785	0.14435705542564392	-0.32904404401779175	-2.8978469371795654	-2.27459716796875	-2.7120919227600098	-3.2732958793640137	-3.770237684249878	-4.110607147216797	-6.001278877258301	-3.158729314804077
ENSG00000107560.10	-0.37163281440734863	0.003147270530462265	0.39003366231918335	-1.082432746887207	0.23610852658748627	-0.7861617207527161	5.227281093597412	-0.27027931809425354	-3.5194308757781982	-3.371394157409668	-3.2022433280944824	-4.340878963470459	-5.376148223876953	-6.104089736938477	-7.207283020019531	-3.538787603378296
ENSG00000177640.15	-0.21575389802455902	-0.1021934449672699	0.08494722098112106	-1.245148777961731	-0.46445465087890625	0.0961780920624733	1.50445556640625	-1.1185505390167236	-3.8957974910736084	-3.172013521194458	-3.2111501693725586	-4.481878757476807	-5.772894859313965	-6.318699359893799	-8.24590015411377	-3.580606460571289
ENSG00000238276.5	0.5249086618423462	-0.22475025057792664	0.37569546699523926	-0.6121312379837036	0.01835988461971283	0.6317569017410278	1.4080908298492432	-0.7696658372879028	-2.9779880046844482	-2.6029372215270996	-3.054164409637451	-4.022651672363281	-4.575960636138916	-5.221745491027832	-6.336176872253418	-3.591350793838501
ENSG00000165669.13	1.242838978767395	-0.07931479811668396	-0.31173139810562134	-1.1376570463180542	0.12233148515224457	-0.17174920439720154	3.055612087249756	-0.04311099648475647	-3.7034451961517334	-2.922192096710205	-3.1500930786132812	-4.054054260253906	-5.508810997009277	-6.039506912231445	-7.848107814788818	-3.456547498703003
ENSG00000232139.5	-0.22002892196178436	-0.010909441858530045	-0.2363404631614685	-0.2243872880935669	0.27830755710601807	0.105294369161129	0.2317306399345398	-0.13823574781417847	-3.3060219287872314	-2.4936363697052	-2.9068942070007324	-3.7019994258880615	-4.677712440490723	-5.286192893981934	-7.171395778656006	-3.2517707347869873
ENSG00000119973.5	-0.24774493277072906	0.41884633898735046	-0.5101805329322815	-0.21498124301433563	0.501971423625946	-0.032989732921123505	0.5413931012153625	-0.03403308987617493	-3.4880268573760986	-2.9235641956329346	-2.755246162414551	-4.054532051086426	-5.121159553527832	-5.858979225158691	-7.601897239685059	-3.5980732440948486
ENSG00000151893.14	-0.6630234718322754	-0.40229758620262146	0.5092774033546448	-0.6073138117790222	0.07550202310085297	-0.5583265423774719	3.991568088531494	-0.511102557182312	-3.74360990524292	-3.1825289726257324	-3.400710105895996	-4.555544853210449	-5.490046501159668	-6.4048871994018555	-7.6220383644104	-3.594905376434326
ENSG00000277687.1	-0.2863768935203552	0.058112408965826035	-0.6065693497657776	-0.827545166015625	-1.3182761669158936	1.1560970544815063	1.6906251907348633	0.8967666625976562	-3.7696921825408936	-2.4679360389709473	-3.1640357971191406	-3.907680034637451	-5.253586769104004	-6.760429382324219	-7.865944862365723	-3.8542144298553467
ENSG00000229272.1	0.20052863657474518	0.5211795568466187	-0.5093299150466919	-0.049309730529785156	-0.13152389228343964	1.3973281383514404	2.168574333190918	-0.7754210233688354	-3.7161595821380615	-2.190476655960083	-3.3003768920898438	-4.91495943069458	-5.944074630737305	-7.024263858795166	-9.192420959472656	-4.309269905090332
ENSG00000188613.6	-0.14269717037677765	-0.6634494066238403	0.7161107659339905	-0.24434389173984528	0.02835354208946228	-0.15048208832740784	1.1521410942077637	-0.7044510841369629	-3.744232416152954	-2.7563135623931885	-3.146305561065674	-4.325486183166504	-4.9380388259887695	-6.17270565032959	-7.448419570922852	-3.1832468509674072
ENSG00000107581.12	-0.2346646636724472	0.258369117975235	0.44711869955062866	-0.4443279802799225	-1.4454349279403687	-0.9831681847572327	5.765295505523682	0.17223605513572693	-3.400697708129883	-3.0674290657043457	-3.543107509613037	-4.279887676239014	-5.358957290649414	-6.292181968688965	-7.574281215667725	-3.600416421890259
ENSG00000207468.1	-0.8387777805328369	0.019430186599493027	-1.5211427211761475	-1.1072850227355957	-0.8939788937568665	1.0105164051055908	1.4035842418670654	-1.0147277116775513	-3.834882974624634	-1.8830195665359497	-2.478930711746216	-4.1065239906311035	-7.02497673034668	-6.911096572875977	-9.017779350280762	-3.6264679431915283
ENSG00000222588.1	-0.4928625524044037	0.7144249677658081	-0.5977016687393188	-0.5475513339042664	-0.3218996524810791	0.14559316635131836	0.3107416033744812	-0.11690245568752289	-3.6175460815429688	-1.978783130645752	-3.1520962715148926	-3.7331600189208984	-4.951264381408691	-5.807101726531982	-7.205151557922363	-3.316697597503662
ENSG00000119979.16	0.10192336142063141	-0.643196702003479	-0.1371942162513733	-0.5602803230285645	-0.35388004779815674	-0.6838943362236023	2.813225269317627	0.020007222890853882	-3.6579105854034424	-3.200162172317505	-3.5076990127563477	-4.319003582000732	-5.943025588989258	-6.282812595367432	-7.822916030883789	-3.739208459854126
ENSG00000183605.16	-0.2949807643890381	-0.7748187780380249	-0.6535727381706238	-0.24347403645515442	-0.7697883248329163	-0.44711026549339294	4.013091564178467	-1.0046762228012085	-3.5676074028015137	-2.831295967102051	-3.087984085083008	-4.504753589630127	-5.437199592590332	-5.851998329162598	-7.248877048492432	-3.272243022918701
ENSG00000165672.6	0.32664620876312256	-0.8464401960372925	-0.021226711571216583	-1.2749872207641602	-0.3270339369773865	-1.7986568212509155	5.359902381896973	-1.0444263219833374	-3.493887186050415	-3.1794216632843018	-3.0190811157226562	-3.843965768814087	-5.197527885437012	-5.78019905090332	-7.475389003753662	-3.1708717346191406
ENSG00000198873.11	0.18824274837970734	-0.0028525330126285553	0.07792168110609055	-0.10022613406181335	0.7358543872833252	-0.08082743734121323	2.6390938758850098	-0.03198447823524475	-3.7764694690704346	-3.0775861740112305	-3.0814714431762695	-4.268572807312012	-5.313033103942871	-6.245299339294434	-7.39893913269043	-3.3545119762420654
ENSG00000228485.1	-0.609355092048645	0.10354521870613098	0.4075924754142761	-0.02864629030227661	-0.47683995962142944	0.6911501288414001	1.1699516773223877	-0.91941237449646	-3.836777687072754	-2.4050443172454834	-2.796898365020752	-4.009166717529297	-5.1319074630737305	-6.388787269592285	-7.686382293701172	-3.2262604236602783
ENSG00000242853.3	0.048460882157087326	-0.35047486424446106	-0.3962824046611786	0.12951713800430298	-0.639290988445282	0.6467471122741699	0.716516375541687	-0.8051927089691162	-3.8406827449798584	-2.7214081287384033	-3.268075466156006	-5.054792404174805	-5.623867034912109	-6.4347615242004395	-8.520635604858398	-4.002368927001953
ENSG00000265719.1	-0.2729686498641968	-0.5768619775772095	0.22515800595283508	-0.19562774896621704	-0.14266283810138702	1.4670418500900269	0.327080100774765	-0.5861401557922363	-2.8755416870117188	-2.2580783367156982	-2.069190502166748	-3.1281745433807373	-4.024033546447754	-4.54755163192749	-7.52051305770874	-2.993309497833252
ENSG00000148908.14	-0.621659517288208	-1.0003811120986938	-1.5752838850021362	-1.264081358909607	-0.5875697731971741	-3.6201276779174805	1.6777238845825195	-0.9775209426879883	-2.9447669982910156	-3.0880842208862305	-3.1909842491149902	-3.6310462951660156	-5.084048271179199	-6.616966724395752	-8.41590690612793	-4.062963008880615
ENSG00000151923.17	-0.7334147691726685	-0.194007009267807	-0.7651229500770569	-0.639610767364502	-1.1650341749191284	-0.2715012729167938	3.8622169494628906	-0.29847660660743713	-3.970726728439331	-3.0589702129364014	-3.481861114501953	-4.6228485107421875	-5.8050737380981445	-6.452598571777344	-8.118013381958008	-3.666440963745117
ENSG00000151929.9	-2.22450590133667	-2.04593825340271	5.017110347747803	2.638901948928833	-1.9847856760025024	-1.1644166707992554	4.143778324127197	-1.47219979763031	-3.656095027923584	-2.8519113063812256	-4.017477989196777	-4.251237869262695	-5.675926208496094	-6.5326104164123535	-9.073007583618164	-3.116581678390503
ENSG00000198825.12	-1.4929653406143188	-0.8861798048019409	-0.1548355221748352	-0.3536008298397064	1.520318865776062	-1.7637882232666016	6.142324924468994	0.9545809030532837	-3.6855878829956055	-3.37221360206604	-3.4949445724487305	-4.522347450256348	-5.647839546203613	-6.2333574295043945	-8.292841911315918	-3.6406450271606445
ENSG00000242818.3	-0.9986929297447205	-0.29384979605674744	0.14670509099960327	0.2867312729358673	-0.4270307421684265	0.7502989172935486	1.1317663192749023	-1.3351664543151855	-2.7344768047332764	-1.6374703645706177	-2.0793251991271973	-3.157683849334717	-3.5082902908325195	-4.827796936035156	-6.49083137512207	-2.528284788131714
ENSG00000197771.12	-0.6677135229110718	-0.06945499777793884	0.49922889471054077	-0.48901957273483276	-1.0256881713867188	-1.0888530015945435	3.018491744995117	0.058612436056137085	-3.571478843688965	-3.276763677597046	-3.503838062286377	-4.346698760986328	-5.528037071228027	-6.352681636810303	-7.730571269989014	-3.7872707843780518
ENSG00000107651.12	-0.26035475730895996	0.27487149834632874	-0.25212013721466064	-0.6721060276031494	-0.3870142698287964	-0.12410994619131088	3.0022287368774414	0.3640783727169037	-3.7154123783111572	-2.8996803760528564	-3.191211223602295	-4.272906303405762	-5.480769157409668	-6.180472373962402	-7.848902225494385	-3.6106388568878174
ENSG00000265370.1	-0.448130339384079	-0.026016179472208023	-0.33579763770103455	0.4636593759059906	-0.5665866732597351	0.9747492671012878	0.2694849669933319	-0.050601691007614136	-2.4429051876068115	-2.3000476360321045	-1.5666005611419678	-3.1208136081695557	-4.02847146987915	-4.568914890289307	-7.601761817932129	-3.010639190673828
ENSG00000220842.6	1.2764204740524292	-3.040458917617798	-1.2946773767471313	-3.3138320446014404	-1.2990204095840454	-1.7258648872375488	6.763468265533447	0.35090741515159607	-2.3664801120758057	-2.710221767425537	-1.346972942352295	-2.25046443939209	-4.812054634094238	-4.113529682159424	-8.303213119506836	-2.4259066581726074
ENSG00000203805.10	-1.57611882686615	-0.6876417398452759	0.839286744594574	0.2330111563205719	-1.900551199913025	-1.0539323091506958	2.0851705074310303	-0.5283511877059937	-3.4541447162628174	-3.1800620555877686	-3.7370152473449707	-4.148616790771484	-5.800039291381836	-6.5179853439331055	-8.274542808532715	-3.7854082584381104
ENSG00000177234.7	-0.9103240966796875	-0.6492034196853638	0.572827935218811	0.08322280645370483	-1.454787254333496	-0.08172451704740524	1.181626558303833	-0.2696501314640045	-3.4065866470336914	-2.7371928691864014	-3.4733657836914062	-3.9285497665405273	-5.052457809448242	-5.597932815551758	-7.461031436920166	-3.7382819652557373
ENSG00000227165.7	-0.25025975704193115	0.05020275339484215	-0.5035862326622009	-0.39425116777420044	-0.5962175130844116	0.4416218101978302	1.2822788953781128	0.10474148392677307	-3.358699321746826	-2.781806468963623	-2.9795799255371094	-3.532227039337158	-4.727825164794922	-5.508916854858398	-7.27924919128418	-3.139376401901245
ENSG00000274461.1	0.050962384790182114	0.08338470757007599	-0.5631384253501892	-0.1270902156829834	-0.711402952671051	0.34676653146743774	0.22095736861228943	0.21153008937835693	-3.2639083862304688	-2.789863348007202	-2.949237823486328	-4.016472339630127	-4.960970878601074	-5.682516098022461	-8.027483940124512	-3.494004964828491
ENSG00000120008.15	-0.5678588151931763	0.27463212609291077	-0.5390722155570984	-0.9319372177124023	-0.9254400134086609	-0.1790771186351776	3.3013174533843994	-0.14574280381202698	-3.8852550983428955	-3.1115798950195312	-3.3861422538757324	-4.559997081756592	-5.614221572875977	-6.522704601287842	-8.065424919128418	-3.6021623611450195
ENSG00000066468.21	0.4599301815032959	0.707199215888977	-0.8997946381568909	-0.4983392655849457	-3.0654520988464355	-1.3530008792877197	4.92181396484375	0.4979892671108246	-2.9144179821014404	-2.8526690006256104	-3.2534847259521484	-3.614042282104492	-5.149325370788574	-5.248635292053223	-6.810733795166016	-3.30798602104187
ENSG00000107669.17	0.28928160667419434	-0.9322613477706909	-0.3051360249519348	-0.8437668085098267	-0.2962503433227539	-0.9755263924598694	5.262043476104736	0.26228007674217224	-4.082546710968018	-3.2758188247680664	-3.3849740028381348	-4.384474277496338	-5.618795394897461	-6.52540922164917	-8.341216087341309	-3.4031765460968018
ENSG00000226864.2	-2.172238349914551	0.1676739752292633	0.19991427659988403	0.48109909892082214	-1.3153709173202515	-0.35958340764045715	1.3350285291671753	-0.8644061088562012	-3.6359283924102783	-3.376267194747925	-4.865817070007324	-6.173365592956543	-6.5615234375	-7.438631057739258	-9.825346946716309	-5.331335544586182
ENSG00000273767.1	-0.6802564859390259	-0.31974437832832336	0.24186858534812927	0.23203963041305542	0.046125903725624084	0.6353517174720764	0.05330698937177658	-0.589851975440979	-4.205102443695068	-2.360243797302246	-2.509993314743042	-4.265322685241699	-5.674709320068359	-4.943289756774902	-8.874720573425293	-3.58382511138916
ENSG00000276742.1	-2.4316797256469727	-0.1500001847743988	0.8662034273147583	0.5700991153717041	-1.4630290269851685	-0.0013216957449913025	1.5676417350769043	-0.9114886522293091	-2.9634592533111572	-3.1428110599517822	-4.395336151123047	-5.420320987701416	-5.930878639221191	-6.9475202560424805	-9.54789924621582	-5.394083499908447
ENSG00000107672.14	0.1240168958902359	-0.3153441846370697	-1.025736927986145	-0.5549666285514832	-0.39820343255996704	-0.6526852250099182	3.030017137527466	0.26440176367759705	-3.788464307785034	-3.2341232299804688	-3.439910888671875	-4.638126373291016	-6.091333389282227	-6.409150123596191	-8.464198112487793	-3.8962209224700928
ENSG00000273891.1	-0.8689672946929932	-0.09883226454257965	-0.3038486838340759	0.18286576867103577	-0.409090518951416	0.2611500918865204	0.1103764995932579	-0.6607691049575806	-3.628877639770508	-2.5672030448913574	-3.23612642288208	-4.359340190887451	-5.498862266540527	-5.979099750518799	-8.59185791015625	-3.8475513458251953
ENSG00000138162.18	-0.5775281190872192	0.2859645187854767	0.035502903163433075	0.24012041091918945	0.22247937321662903	0.6295463442802429	2.1024980545043945	-0.678860068321228	-3.6287946701049805	-2.7749295234680176	-2.96555757522583	-4.190403938293457	-5.578420639038086	-6.168166637420654	-8.275827407836914	-3.756509304046631
ENSG00000138152.8	-0.34456852078437805	0.22167238593101501	-1.1358364820480347	-0.7184879779815674	-1.214328408241272	-0.4719318449497223	0.4770522117614746	-0.06911793351173401	-3.22511625289917	-2.396608829498291	-3.3937320709228516	-4.14493465423584	-5.038749694824219	-5.957751274108887	-7.586336612701416	-3.8889317512512207
ENSG00000107679.14	-1.088447093963623	-0.4227372109889984	-0.5417813658714294	-0.7417937517166138	-0.5700164437294006	-0.3169688880443573	2.836366891860962	0.4509526193141937	-3.9487268924713135	-2.819103956222534	-3.3693699836730957	-4.103059768676758	-5.431551933288574	-6.0432868003845215	-7.5663065910339355	-3.5369112491607666
ENSG00000265442.1	-1.625081181526184	-1.060546875	-0.28589963912963867	-0.580973744392395	-1.1993690729141235	1.5307159423828125	1.6595951318740845	-1.23442542552948	-3.580064535140991	-1.8287285566329956	-2.7508411407470703	-4.275751113891602	-4.650456428527832	-5.72637939453125	-7.630211353302002	-3.082101821899414
ENSG00000166033.11	1.1821500062942505	0.8878694772720337	1.2350040674209595	-0.20645561814308167	-2.095881700515747	-1.5896457433700562	8.068488121032715	-0.5130451917648315	-3.1711301803588867	-3.4820563793182373	-3.4466166496276855	-3.860194683074951	-5.244671821594238	-5.712133407592773	-6.7787017822265625	-3.6957180500030518
ENSG00000187908.15	-0.40002718567848206	0.01492932066321373	-0.8217382431030273	-0.020511969923973083	-0.7005332708358765	-0.5269671082496643	-0.018814101815223694	-0.1168220043182373	-3.0908894538879395	-2.334848403930664	-2.9703145027160645	-3.678306818008423	-4.73128604888916	-5.251241207122803	-6.949972629547119	-3.4499409198760986
ENSG00000138161.13	-0.808332622051239	-0.1873018443584442	-0.5314310193061829	-0.0462895929813385	-0.02856980264186859	0.28420156240463257	0.5959551930427551	-0.3978954255580902	-3.4931747913360596	-2.3279082775115967	-2.775197982788086	-3.7965259552001953	-4.494492530822754	-5.38519811630249	-7.189040660858154	-3.036210298538208
ENSG00000213185.6	-0.6206203699111938	0.051603998988866806	-0.8032706379890442	-0.09315751492977142	-0.25851696729660034	0.0003651157021522522	0.7992597818374634	-0.11506327986717224	-3.7354907989501953	-2.792680025100708	-3.113912582397461	-4.141444683074951	-5.218655586242676	-5.971499443054199	-7.6963982582092285	-3.8540098667144775
ENSG00000255624.2	-0.9505513310432434	-0.06792637705802917	-0.5983554124832153	-0.8855127096176147	0.9088648557662964	0.38378581404685974	1.831585168838501	0.017659991979599	-3.9398443698883057	-2.9648520946502686	-3.1193737983703613	-4.031533241271973	-5.3849945068359375	-6.097689151763916	-8.473631858825684	-3.7552969455718994
ENSG00000119965.12	-0.7912812232971191	0.39889732003211975	-0.6318038105964661	-0.7552679777145386	0.26215261220932007	-0.7029890418052673	2.531912326812744	0.017647594213485718	-3.8122990131378174	-3.2360682487487793	-3.3508553504943848	-4.578039646148682	-5.503217697143555	-6.282731056213379	-7.804924964904785	-3.8719022274017334
ENSG00000179988.13	-0.8805859684944153	-0.3921841084957123	-1.1432656049728394	-0.6513262987136841	-0.28489506244659424	-0.08178605884313583	1.4819780588150024	-0.13410547375679016	-3.736006259918213	-2.6927103996276855	-3.0498757362365723	-4.224276542663574	-5.3180742263793945	-5.997185707092285	-7.968568801879883	-3.4830470085144043
ENSG00000095574.11	-0.9153752326965332	-0.37374815344810486	-0.28213244676589966	-1.5623923540115356	-1.4624106884002686	-0.31630393862724304	3.514577627182007	-0.4386653006076813	-3.5071299076080322	-2.8007307052612305	-3.2462873458862305	-4.0831122398376465	-5.181279182434082	-5.848730087280273	-7.155423641204834	-3.5924198627471924
ENSG00000196177.12	0.6353495121002197	0.6313344240188599	-0.3394952416419983	-1.1347233057022095	-0.07133473455905914	-0.44417473673820496	4.307980060577393	0.3856230676174164	-3.821518659591675	-3.3536620140075684	-3.361104965209961	-4.380189895629883	-5.747794151306152	-6.261807441711426	-7.955780982971191	-3.801486015319824
ENSG00000154473.17	-0.7315086126327515	-0.12958058714866638	-0.4182303547859192	-0.7271909713745117	-0.7128071784973145	-1.1949199438095093	3.0401649475097656	-0.05029740929603577	-3.729851484298706	-3.3039968013763428	-3.2474775314331055	-4.421148300170898	-5.510345458984375	-6.304463863372803	-7.732870101928711	-3.68333101272583
ENSG00000230131.5	-0.375272274017334	0.03848892077803612	-0.3715718984603882	-0.04329393059015274	0.23492522537708282	0.5002381205558777	0.4395626485347748	-0.476298063993454	-3.3165152072906494	-2.4996559619903564	-2.543226718902588	-3.721799850463867	-4.779603958129883	-5.244577407836914	-7.41900634765625	-3.1515824794769287
ENSG00000154478.3	-0.25276440382003784	-0.022992704063653946	-0.27506884932518005	-0.3003864884376526	0.5466811060905457	-0.18036949634552002	0.42187267541885376	-0.6549744606018066	-3.4525246620178223	-2.6690568923950195	-2.7758822441101074	-3.99640154838562	-4.558442115783691	-5.462416648864746	-6.948686599731445	-3.2735705375671387
ENSG00000121898.12	-0.22932052612304688	0.3868316411972046	-0.24273881316184998	-0.3017352819442749	-1.291410207748413	-0.36975231766700745	0.4139978289604187	-0.167862206697464	-2.6837189197540283	-2.273855686187744	-3.327847480773926	-3.5256340503692627	-4.437096118927002	-4.425174236297607	-6.1256818771362305	-3.3501412868499756
ENSG00000232334.1	0.44662582874298096	-0.10357841849327087	-0.1998034119606018	0.3886992633342743	0.067315474152565	1.784123182296753	3.804617404937744	0.0831652581691742	-3.484959602355957	-3.094712257385254	-2.757892608642578	-4.918464183807373	-5.318994522094727	-6.048506736755371	-7.864720344543457	-3.168095827102661
ENSG00000182022.17	-0.9573603868484497	-0.2192266881465912	0.5445302128791809	0.2627401649951935	0.7827305793762207	0.13610735535621643	5.749922752380371	0.06292638182640076	-3.616802453994751	-3.1812291145324707	-3.083498954772949	-4.171154975891113	-5.349218368530273	-5.963273048400879	-7.437388896942139	-3.337484121322632
ENSG00000065154.11	0.11058200895786285	0.7914339303970337	-0.3820701241493225	-0.9965833425521851	-0.5125352144241333	-1.9936202764511108	6.113187313079834	-0.2875765860080719	-3.8659651279449463	-3.6665334701538086	-3.4993906021118164	-4.607222080230713	-5.881006240844727	-6.630990028381348	-8.045084953308105	-3.802432060241699
ENSG00000229544.8	-0.32619982957839966	0.03672158345580101	-0.1857079267501831	-0.18818619847297668	0.1765347421169281	-0.03468150645494461	0.18085917830467224	-0.32821938395500183	-3.342770576477051	-2.7568397521972656	-2.947932720184326	-4.028974533081055	-4.954917907714844	-5.544676303863525	-7.147853851318359	-3.362639904022217
ENSG00000271434.3	-0.05678649619221687	-0.15758255124092102	-0.8057228922843933	0.7290116548538208	0.3370925486087799	0.35933756828308105	0.6096354722976685	-0.13248205184936523	-3.327890634536743	-2.3506884574890137	-2.6717214584350586	-3.689199447631836	-5.041817665100098	-5.313370704650879	-7.827737808227539	-3.4140737056732178
ENSG00000107902.13	-0.07734178006649017	-0.6221951246261597	-1.9414863586425781	0.4706502854824066	-2.8460066318511963	-1.5493296384811401	3.7307193279266357	-0.6125515699386597	-2.5291473865509033	-1.9997611045837402	-2.826676368713379	-3.6125741004943848	-4.8651580810546875	-4.999658107757568	-6.087223052978516	-2.5872232913970947
ENSG00000258539.1	-0.05400559678673744	0.099689781665802	-0.4729733169078827	0.07336696982383728	-0.5365307331085205	0.3035558760166168	0.3529527187347412	0.03543365001678467	-3.6921098232269287	-2.7470502853393555	-2.9538726806640625	-3.913137435913086	-5.0874433517456055	-5.7172112464904785	-7.931061267852783	-3.4947495460510254
ENSG00000189319.13	-0.5142037868499756	0.46345725655555725	-1.4174543619155884	0.427602082490921	-2.222093343734741	-1.1670949459075928	3.460026741027832	-0.040203243494033813	-3.696342706680298	-3.043400287628174	-3.444795608520508	-4.308327674865723	-5.71718692779541	-6.151559829711914	-7.8147759437561035	-3.5858561992645264
ENSG00000278831.1	0.10349862277507782	-0.006951723247766495	-1.374183177947998	0.2590266168117523	-0.6321156620979309	0.22050538659095764	0.5741122364997864	0.22630220651626587	-3.1457254886627197	-2.3025171756744385	-2.4534335136413574	-4.344873428344727	-5.265780448913574	-5.617223739624023	-7.705372333526611	-3.397810459136963
ENSG00000233334.3	0.25309333205223083	-0.06570592522621155	-1.6450026035308838	-0.37574610114097595	-0.2654617428779602	-0.462531179189682	0.5046058893203735	0.06400725245475769	-3.5837769508361816	-3.0900654792785645	-2.955744743347168	-4.761126518249512	-5.344900131225586	-6.328710079193115	-8.261112213134766	-3.9172556400299072
ENSG00000203791.14	-0.11446438729763031	-0.25997909903526306	-0.15747302770614624	-1.5964275598526	0.267366886138916	-0.05801864713430405	3.2325987815856934	0.18970569968223572	-3.6140494346618652	-3.007737398147583	-3.0373764038085938	-4.311925411224365	-5.646556854248047	-5.735164642333984	-7.672869682312012	-3.249898672103882
ENSG00000165660.7	-0.6276980638504028	-0.02227458730340004	0.3372895121574402	-0.4988536238670349	0.11664293706417084	-0.925343930721283	3.330317497253418	-0.10243597626686096	-3.6280548572540283	-3.2424817085266113	-3.2569470405578613	-4.364852428436279	-5.419370651245117	-6.259504318237305	-7.753167629241943	-3.602398157119751
ENSG00000249456.1	0.0035100094974040985	-0.1276169717311859	0.2783839702606201	0.09100568294525146	0.06701476871967316	-0.30237382650375366	0.2567974925041199	-0.5105836391448975	-3.0343172550201416	-2.8496084213256836	-2.8181867599487305	-3.797560930252075	-4.554378509521484	-5.045610427856445	-6.103183269500732	-3.0746119022369385
ENSG00000019995.6	0.010378729552030563	-0.051236484199762344	0.4243296980857849	-0.662992000579834	-0.6645739674568176	-0.6129780411720276	4.414008617401123	-0.10240355134010315	-3.8285231590270996	-3.1878857612609863	-3.444828510284424	-4.273476600646973	-5.512082099914551	-6.357259273529053	-7.711172580718994	-3.50211238861084
ENSG00000175029.16	-0.1977306455373764	-0.26090487837791443	0.6247957348823547	0.03940877318382263	-1.4713842868804932	-0.1827615201473236	2.057086944580078	-1.2478528022766113	-3.4383704662323	-2.776686668395996	-3.4310460090637207	-4.232882976531982	-5.010354995727539	-6.0102667808532715	-7.566748142242432	-3.67311429977417
ENSG00000264572.1	-2.51885986328125	-0.4793393313884735	-0.843436598777771	0.8416064977645874	-2.3198904991149902	-0.4581814706325531	1.2296438217163086	-1.945043683052063	-6.013573169708252	-4.013617038726807	-4.246705055236816	-5.338675022125244	-7.408816337585449	-8.623600006103516	-11.777423858642578	-5.8364949226379395
ENSG00000224023.10	-0.48723363876342773	0.01974954828619957	-0.2623082995414734	-0.6648474931716919	-0.37224429845809937	-0.25335124135017395	1.2245820760726929	-0.6326946020126343	-4.077340602874756	-3.1596505641937256	-3.622549533843994	-4.819725513458252	-5.924310684204102	-6.515343189239502	-8.508748054504395	-3.931536912918091
ENSG00000234134.1	-0.7645223736763	-0.05288860574364662	-0.8052580952644348	0.3647730350494385	-0.17109180986881256	-0.0024136528372764587	1.435239315032959	0.12442395091056824	-2.402462959289551	-2.2128326892852783	-1.8695772886276245	-3.846245765686035	-4.298098087310791	-4.398438453674316	-5.855443000793457	-1.7747859954833984
ENSG00000107938.17	-1.4032342433929443	0.17056050896644592	-0.6433706879615784	-0.10998359322547913	-0.4283667206764221	-0.06329330056905746	2.6470046043395996	-0.2842017710208893	-3.759822368621826	-3.0772159099578857	-3.2168378829956055	-4.6325531005859375	-5.572426795959473	-6.580296516418457	-8.2371826171875	-3.718409776687622
ENSG00000154485.4	-0.5021794438362122	0.045323457568883896	-0.3979305326938629	-0.06948374211788177	0.12575815618038177	0.033596478402614594	0.18520116806030273	-0.463546484708786	-3.5466468334198	-2.623049259185791	-2.847324848175049	-4.04813289642334	-5.283588409423828	-5.613832473754883	-8.035670280456543	-3.5683372020721436
ENSG00000188690.12	1.5483261346817017	0.2994906008243561	-1.6562731266021729	-0.5813255310058594	1.0911248922348022	-0.8172495365142822	4.446052551269531	0.19581565260887146	-3.3281896114349365	-3.2373392581939697	-3.1001834869384766	-4.32145357131958	-5.169989585876465	-6.149048328399658	-7.641153812408447	-3.278407335281372
ENSG00000107949.16	-0.9495643377304077	-0.3658970296382904	0.5766170620918274	-0.25385767221450806	-0.5985574126243591	-0.7489743828773499	3.346794605255127	-0.8980652093887329	-3.541743516921997	-3.1071019172668457	-3.2171363830566406	-4.319364547729492	-5.448886871337891	-6.223340034484863	-7.18703031539917	-3.517834424972534
ENSG00000089876.11	-0.032559264451265335	0.15241685509681702	0.25146037340164185	-0.6505284309387207	-0.7185184359550476	-0.4391396939754486	2.9310083389282227	0.27669939398765564	-3.929691791534424	-3.3765597343444824	-3.4094009399414062	-4.583460330963135	-5.9989471435546875	-6.847756385803223	-8.001934051513672	-3.772052764892578
ENSG00000222629.1	-0.7792872190475464	-0.5885360240936279	-0.9968103170394897	-0.7210502624511719	-0.4601558446884155	0.6770928502082825	1.3438491821289062	0.09122452139854431	-3.8440253734588623	-2.5513792037963867	-2.185619354248047	-3.4212756156921387	-5.165142059326172	-5.41093111038208	-7.639284133911133	-1.7218005657196045
ENSG00000203780.10	-0.27063214778900146	-0.09283718466758728	0.6553630828857422	-1.108010172843933	-0.8842599987983704	0.09559348970651627	1.6305150985717773	-1.7110072374343872	-4.4993109703063965	-3.0871002674102783	-3.5615501403808594	-4.897017955780029	-6.107334136962891	-7.2029924392700195	-9.281352996826172	-3.8529419898986816
ENSG00000148848.14	-0.391504168510437	0.5402811765670776	-0.49720895290374756	0.056362301111221313	0.5224089622497559	0.8075507283210754	2.327268362045288	-0.38020840287208557	-3.643385171890259	-2.827418327331543	-2.7031149864196777	-4.151854038238525	-5.320023536682129	-6.2866530418396	-7.597081661224365	-3.4524600505828857
ENSG00000222740.1	-0.7111842632293701	0.12850448489189148	0.3280649185180664	0.5244693756103516	-0.07232411205768585	1.2888147830963135	0.6617537140846252	-0.35040369629859924	-2.6320888996124268	-2.3320653438568115	-2.2395505905151367	-3.80184006690979	-5.48763370513916	-4.21967887878418	-6.455353260040283	-3.0067968368530273
ENSG00000235180.1	-1.3259958028793335	-0.14444825053215027	-1.8055285215377808	-0.1649893820285797	-2.3107144832611084	0.19532915949821472	1.5022177696228027	0.3492659032344818	-3.442448854446411	-1.3790088891983032	-2.7832555770874023	-2.833369493484497	-4.420496940612793	-4.931457996368408	-6.604924201965332	-2.814145088195801
ENSG00000154493.17	-0.9252068996429443	-0.1312931478023529	-2.205899715423584	0.05608639121055603	-3.0720160007476807	-0.9447460770606995	2.9577102661132812	0.39318570494651794	-3.2088370323181152	-2.4973907470703125	-3.3859052658081055	-3.8780324459075928	-5.263509750366211	-5.707766532897949	-7.740571022033691	-3.3506407737731934
ENSG00000150760.12	0.9348520040512085	-0.08321413397789001	-0.6468233466148376	-0.3431747853755951	-2.7126963138580322	-0.4196797311306	5.431895732879639	-0.124443918466568	-3.4017603397369385	-2.8583157062530518	-3.2986230850219727	-3.8314764499664307	-5.450046539306641	-5.5160675048828125	-7.349563121795654	-3.234367609024048
ENSG00000188916.8	-0.6877583265304565	-0.2543374001979828	-0.5413379669189453	-0.15798482298851013	1.2399049997329712	-0.3052513301372528	3.372539520263672	-0.5793834924697876	-3.7223446369171143	-3.071516275405884	-3.108035087585449	-4.07750940322876	-5.484188079833984	-6.552534580230713	-8.190202713012695	-3.421196937561035
ENSG00000132334.16	-1.2056866884231567	0.9012672901153564	-0.37311285734176636	-0.27031245827674866	-0.475472092628479	-0.5647442936897278	2.485877513885498	-0.39618244767189026	-4.302016735076904	-3.1855356693267822	-3.549683094024658	-4.937900066375732	-5.756192207336426	-7.081841468811035	-8.11496353149414	-3.963944673538208
ENSG00000227076.1	-1.3313443660736084	0.29793086647987366	-0.6563324928283691	0.26463794708251953	-1.7406624555587769	0.8807321786880493	1.8388519287109375	-0.9282975196838379	-4.423032760620117	-2.832113265991211	-3.7941370010375977	-4.888652324676514	-6.22818660736084	-7.480927467346191	-9.808695793151855	-4.070940017700195
ENSG00000224190.1	-0.6515269875526428	1.0555055141448975	-1.5581705570220947	-0.6921236515045166	1.3574367761611938	-0.7190914750099182	1.2705228328704834	-0.9629436731338501	-2.938892126083374	-2.4863083362579346	-2.3115227222442627	-2.810804843902588	-4.715947151184082	-4.809080123901367	-6.920486927032471	-3.047240734100342
ENSG00000170430.9	-0.04622887447476387	-0.07160410284996033	-0.45212095975875854	-0.13667774200439453	-0.8022215962409973	-0.299209326505661	2.288926839828491	-0.2636477053165436	-4.203495502471924	-3.4088613986968994	-3.6845273971557617	-5.086678504943848	-6.338532447814941	-6.478878974914551	-8.827250480651855	-3.882484197616577
ENSG00000227374.1	-0.02185272052884102	-0.18412992358207703	-1.033326268196106	0.5836770534515381	-1.0968376398086548	1.4197462797164917	1.7518939971923828	-0.5302722454071045	-3.4262053966522217	-2.3175220489501953	-2.350247383117676	-3.3773114681243896	-5.245756149291992	-4.624311923980713	-7.4199604988098145	-3.4157190322875977
ENSG00000283141.1	-0.621306300163269	-0.3018840253353119	-0.4864131212234497	0.04248607158660889	-0.4993152618408203	1.468220591545105	2.0803394317626953	-0.3236866295337677	-3.7711174488067627	-2.22015118598938	-2.916360855102539	-4.012754917144775	-5.953254699707031	-5.87213134765625	-8.736272811889648	-3.9126152992248535
ENSG00000275327.1	-0.43376588821411133	-0.1127951443195343	-0.39516448974609375	-0.14551350474357605	-0.1011001467704773	1.2564390897750854	0.843463122844696	-0.1963740885257721	-2.6098387241363525	-1.78414785861969	-2.3267247676849365	-3.149200677871704	-3.64900279045105	-4.636913776397705	-6.375087738037109	-2.4768080711364746
ENSG00000275005.1	-0.22949989140033722	-0.06285235285758972	-0.5459557175636292	-0.14101621508598328	0.06959939002990723	1.1234363317489624	0.9069759249687195	0.07471764087677002	-3.480950117111206	-2.8531060218811035	-2.979666233062744	-4.165277481079102	-5.312506675720215	-5.230430603027344	-8.164017677307129	-3.811253547668457
ENSG00000237489.3	0.4051080048084259	0.12238380312919617	-0.7327079772949219	-0.4415923058986664	-0.27210116386413574	0.2112264335155487	1.0954424142837524	-0.6029341220855713	-3.8254826068878174	-2.8701579570770264	-2.9451756477355957	-4.3158745765686035	-5.19991397857666	-5.965610027313232	-7.863037109375	-3.4290034770965576
ENSG00000277218.1	-0.5789729356765747	-0.3434738218784332	-0.04322207719087601	-0.03126296401023865	-0.590518057346344	0.8940766453742981	0.896004855632782	-1.0524277687072754	-3.139785051345825	-2.4341347217559814	-2.8127002716064453	-3.8619225025177	-4.47796630859375	-5.32937479019165	-6.914192199707031	-3.0458996295928955
ENSG00000108010.11	-0.4471611976623535	-0.7312449216842651	-0.3624473810195923	-0.4478502869606018	-0.06728287041187286	-0.5258502960205078	3.4090240001678467	-0.3635994493961334	-4.046236038208008	-3.2645840644836426	-3.457622528076172	-4.664228439331055	-5.740297317504883	-6.710060119628906	-8.3280611038208	-3.6980440616607666
ENSG00000236303.2	-0.0917096883058548	-0.42749640345573425	-0.9620389342308044	-0.4298015534877777	0.33266913890838623	0.7149928212165833	0.5303621292114258	-0.1702539473772049	-4.034660339355469	-2.875988245010376	-2.8717284202575684	-3.9766998291015625	-5.567914962768555	-6.096301078796387	-8.824602127075195	-3.9781653881073
ENSG00000222997.1	-0.17905308306217194	-0.067026287317276	-0.159407377243042	-0.46158483624458313	0.13904279470443726	0.9230956435203552	0.1353919804096222	0.29779860377311707	-3.115168571472168	-2.39530086517334	-2.2649168968200684	-2.8719751834869385	-4.03946590423584	-4.557587146759033	-6.580465793609619	-2.757086753845215
ENSG00000176769.9	0.31976380944252014	-0.2322903871536255	-0.41878342628479004	-0.0805307999253273	-0.21278007328510284	-0.041739217936992645	0.35640785098075867	-0.4257040023803711	-3.3041508197784424	-2.607011556625366	-2.9254260063171387	-3.886460065841675	-4.751115322113037	-5.543886184692383	-7.240786075592041	-3.1557536125183105
ENSG00000175470.18	-0.4921560287475586	-0.008985374122858047	-0.2603824734687805	0.2368547022342682	-0.01647116243839264	-0.6083348393440247	3.2865524291992188	-0.14586058259010315	-3.828037738800049	-3.174438238143921	-3.42531156539917	-4.56621789932251	-5.6468305587768555	-6.375055313110352	-7.860800743103027	-3.7150461673736572
ENSG00000176171.11	0.26215624809265137	-0.6157850027084351	0.5094761252403259	-0.8075786828994751	-0.9795683026313782	-0.8987448811531067	4.707365989685059	-0.1113833487033844	-3.4059274196624756	-3.4909286499023438	-3.4318041801452637	-4.404571533203125	-5.2783708572387695	-6.142543792724609	-6.81535005569458	-3.509002923965454
ENSG00000277959.1	0.0635475367307663	-0.024771545082330704	-0.547615110874176	0.265838086605072	-0.49945658445358276	0.25237828493118286	0.8395265340805054	0.5253268480300903	-4.042588710784912	-2.37519907951355	-3.2503294944763184	-4.301671504974365	-5.408395767211914	-6.978532791137695	-8.786291122436523	-3.7831833362579346
ENSG00000279982.1	0.3325147032737732	0.18679314851760864	-0.550773561000824	-0.2874976396560669	-0.27667510509490967	0.3705401122570038	0.45772334933280945	0.2031250298023224	-3.547222852706909	-2.658416986465454	-3.1474804878234863	-4.328953742980957	-5.360659599304199	-6.054375648498535	-7.806869029998779	-3.819119930267334
ENSG00000188385.11	-1.5089572668075562	0.20491209626197815	-1.9110828638076782	0.3091737926006317	-2.8769354820251465	0.39711764454841614	2.7141032218933105	-0.07581296563148499	-4.563182353973389	-2.6591551303863525	-3.659858226776123	-4.586449146270752	-6.545019149780273	-7.385556697845459	-9.193668365478516	-3.968811273574829
ENSG00000235010.1	-0.7021344900131226	-0.09039920568466187	-0.36237743496894836	-0.20193634927272797	-0.2886386513710022	-0.0375254824757576	0.34793731570243835	-0.8588271141052246	-4.44535493850708	-3.1958508491516113	-3.571821689605713	-5.1056227684021	-6.449740409851074	-7.035536289215088	-9.776749610900879	-4.431872367858887
ENSG00000151640.12	0.2270909696817398	0.8062635660171509	-1.1427408456802368	1.032616138458252	-0.28778302669525146	-0.47051236033439636	4.144706726074219	-0.44684353470802307	-4.394353866577148	-3.5000815391540527	-3.4161252975463867	-4.8057942390441895	-5.7334394454956055	-6.669305801391602	-7.792079448699951	-3.6668283939361572
ENSG00000165752.16	0.20691825449466705	0.1610657274723053	-0.7407718300819397	0.9090641736984253	0.8792299628257751	-1.0962748527526855	4.289128303527832	-0.5754066705703735	-3.629669427871704	-3.301403284072876	-3.2914581298828125	-4.312285900115967	-5.400653839111328	-5.898995399475098	-7.55475378036499	-3.6009552478790283
ENSG00000148814.17	-0.030508805066347122	0.203098326921463	-0.4824700355529785	-0.26259535551071167	-0.21364600956439972	0.0794018879532814	1.886519432067871	-0.5943634510040283	-4.214676380157471	-3.212780714035034	-3.5121240615844727	-4.861114978790283	-5.885758399963379	-7.011512279510498	-8.648234367370605	-3.854459285736084
ENSG00000171813.13	0.9889066219329834	-0.22211775183677673	-0.6817664504051208	1.645963191986084	0.6199622750282288	-0.3593551814556122	3.744098663330078	-1.2490605115890503	-3.6052134037017822	-3.135085105895996	-3.0585689544677734	-4.721917152404785	-5.140716552734375	-6.446682929992676	-7.482760429382324	-3.3330533504486084
ENSG00000231705.1	0.49142712354660034	0.29583796858787537	-0.683110237121582	0.9562300443649292	-0.2643030285835266	1.1007251739501953	1.1388837099075317	-0.7691173553466797	-2.6148674488067627	-1.66616952419281	-2.2041268348693848	-3.3852994441986084	-4.276834964752197	-5.588278293609619	-7.158266067504883	-3.098869562149048
ENSG00000226900.1	-0.18482467532157898	0.43566831946372986	0.25577330589294434	-0.11524862051010132	0.34410184621810913	0.23315894603729248	0.25601327419281006	-0.05142867565155029	-3.9189770221710205	-2.87263822555542	-3.0620102882385254	-4.377841949462891	-5.383894920349121	-5.610107421875	-7.807255268096924	-3.3576314449310303
ENSG00000229081.1	0.36340072751045227	-0.1171712577342987	-0.16869020462036133	0.26235106587409973	0.47261834144592285	0.9635629057884216	0.9543778300285339	0.19453269243240356	-3.405928373336792	-2.334602117538452	-2.76267671585083	-3.5991759300231934	-5.059308052062988	-5.256989479064941	-7.742518901824951	-3.3818013668060303
ENSG00000068383.18	-0.07505975663661957	0.48150601983070374	-0.8615227341651917	-0.12352874875068665	1.3290412425994873	-1.3559554815292358	7.835821628570557	-0.39195385575294495	-3.19492506980896	-3.445986032485962	-3.166926383972168	-4.146722316741943	-5.583965301513672	-5.68189811706543	-7.295393466949463	-3.3712589740753174
ENSG00000148826.8	-1.5286060571670532	-0.7273093461990356	-1.5435147285461426	1.425141453742981	-3.401923894882202	-2.390829086303711	2.617654323577881	0.5209296941757202	-2.8352348804473877	-2.6387104988098145	-4.036707878112793	-4.003452777862549	-5.166267395019531	-5.440005779266357	-6.876330852508545	-3.545386552810669
ENSG00000171811.12	-0.10655979812145233	-0.025573108345270157	-0.03737635165452957	-0.4186219274997711	-1.4731632471084595	0.9164038300514221	1.073935866355896	-1.953665018081665	-4.317833423614502	-2.968388319015503	-3.6561365127563477	-4.93385648727417	-6.416922569274902	-7.413483142852783	-9.974745750427246	-4.231420040130615
ENSG00000232903.2	-0.33589836955070496	-0.022493574768304825	-0.07304229587316513	0.0851949155330658	0.37443822622299194	0.12469921261072159	0.4367073178291321	-0.5441741347312927	-3.5939717292785645	-2.520380735397339	-2.8374648094177246	-3.912013292312622	-4.826322555541992	-5.6025214195251465	-7.3834004402160645	-3.3128178119659424
ENSG00000224758.1	-0.5036472082138062	-0.5557580590248108	0.41397377848625183	0.6211819648742676	0.43500208854675293	0.28320175409317017	0.5166395902633667	-0.8357628583908081	-4.187320709228516	-2.695974826812744	-3.4379916191101074	-4.13968563079834	-5.308988571166992	-6.116764545440674	-8.81293773651123	-3.670858144760132
ENSG00000197177.15	0.260189950466156	0.4311915934085846	-0.02009657770395279	0.23130139708518982	-0.5094365477561951	0.02833721786737442	0.8348557353019714	-0.43929895758628845	-3.6918299198150635	-2.7373077869415283	-3.398538589477539	-4.199209213256836	-5.4766645431518555	-6.08846378326416	-7.6131591796875	-3.549382209777832
ENSG00000171798.17	1.2061103582382202	0.36249247193336487	-0.4397910237312317	0.9402251243591309	-0.9255841374397278	0.5215368866920471	4.192716598510742	-1.2956048250198364	-3.7901549339294434	-2.852444887161255	-3.330852508544922	-4.657682418823242	-5.799190521240234	-6.4739179611206055	-8.19485855102539	-3.649606466293335
ENSG00000151651.15	-0.35410818457603455	-0.44468173384666443	-0.3036259114742279	0.9355617761611938	-0.7578296065330505	0.3905446231365204	0.7031023502349854	-0.3333468735218048	-3.8100264072418213	-2.119943141937256	-2.861569881439209	-3.6403188705444336	-4.905162811279297	-5.454318046569824	-7.989212989807129	-3.353938102722168
ENSG00000130640.13	-0.3023909330368042	0.15317216515541077	-0.696212112903595	0.5610696077346802	-0.4888964295387268	-0.6528517603874207	3.4899537563323975	0.0037394464015960693	-3.6450350284576416	-3.0462968349456787	-3.2790513038635254	-4.482083797454834	-5.369629859924316	-6.27778434753418	-7.503216743469238	-3.717329740524292
ENSG00000235245.1	0.10556180775165558	-0.28833314776420593	-1.6313894987106323	0.5802534818649292	-1.8017065525054932	0.9769548773765564	1.961024284362793	0.09456488490104675	-3.2469751834869385	-1.642188549041748	-2.333519458770752	-3.3848726749420166	-5.120112419128418	-5.672371864318848	-7.480515480041504	-2.8822758197784424
ENSG00000198546.14	-0.2767792344093323	-0.422337144613266	-0.5978816747665405	-0.06871366500854492	-0.41830986738204956	-0.6502087712287903	1.4772248268127441	-0.7005417346954346	-4.105183124542236	-2.99008846282959	-3.4710469245910645	-4.424986362457275	-5.604844093322754	-6.379310131072998	-8.326777458190918	-3.5464513301849365
ENSG00000130643.8	-1.1060417890548706	-0.22072967886924744	-0.6262629628181458	1.276060938835144	1.581844687461853	-1.3850786685943604	4.980770587921143	0.19454464316368103	-3.57568097114563	-3.1755361557006836	-3.165161609649658	-4.466689109802246	-5.616750717163086	-6.496662139892578	-8.3529691696167	-3.7812156677246094
ENSG00000230306.1	0.195350781083107	-0.17151519656181335	-0.4325094223022461	0.17466473579406738	-0.04176443815231323	0.09308772534132004	0.4729340076446533	-0.186631977558136	-3.2542784214019775	-1.7662744522094727	-2.3850913047790527	-3.016676664352417	-4.59638786315918	-4.814188003540039	-5.82282829284668	-3.1298182010650635
ENSG00000226699.1	-0.5720947980880737	-0.3852730691432953	-1.2831131219863892	-0.4845411479473114	-0.36069339513778687	0.35858336091041565	0.7514879703521729	-0.226729154586792	-2.8801212310791016	-2.6954774856567383	-3.240185260772705	-3.952568769454956	-5.530384063720703	-6.423872470855713	-6.967313766479492	-4.815497875213623
ENSG00000148803.11	0.1784878820180893	-0.4562344253063202	-0.27616581320762634	-0.13493019342422485	-0.6953210830688477	-0.42216530442237854	1.124079942703247	0.2564743459224701	-4.632469654083252	-3.4977853298187256	-3.792961597442627	-4.947755813598633	-6.7969560623168945	-7.168529987335205	-9.073628425598145	-4.12263298034668
ENSG00000127884.4	0.7185066938400269	-0.37663015723228455	0.012023620307445526	-0.2281566560268402	-0.8747504949569702	-1.4610034227371216	6.0832133293151855	-0.7285531759262085	-3.498046398162842	-3.4826066493988037	-3.404568672180176	-4.294063568115234	-5.233733177185059	-5.938716411590576	-6.973704814910889	-3.374772310256958
ENSG00000265395.1	-0.23710472881793976	-0.3815291225910187	0.12317176908254623	0.05523751676082611	-0.5091700553894043	0.6429294347763062	0.1224941834807396	0.06763765215873718	-3.142638683319092	-2.392595052719116	-2.4846949577331543	-2.969834804534912	-4.031954288482666	-4.157670497894287	-6.13682746887207	-2.328382730484009
ENSG00000148832.14	-0.09877781569957733	0.2570110857486725	-1.5772556066513062	-0.024791449308395386	-1.4105781316757202	-0.6302234530448914	1.5519378185272217	0.036053985357284546	-4.524757385253906	-3.178638219833374	-3.595594882965088	-4.647847652435303	-5.987346649169922	-7.144179344177246	-8.747135162353516	-4.002879619598389
ENSG00000148824.18	-0.588056206703186	-0.12776729464530945	-1.1671406030654907	0.13430255651474	-1.3082252740859985	0.28261223435401917	1.2758469581604004	-0.1539229452610016	-4.055150985717773	-2.7487149238586426	-3.201096534729004	-4.5028791427612305	-5.60270881652832	-6.474216461181641	-8.549980163574219	-3.5356104373931885
ENSG00000203772.7	1.0252565145492554	1.3371120691299438	0.05563413351774216	0.43027111887931824	0.6289128661155701	0.372426301240921	2.764333486557007	-1.5699836015701294	-3.803426504135132	-2.9260523319244385	-2.9779839515686035	-4.470066070556641	-5.203084945678711	-6.655956745147705	-7.35984468460083	-3.985506296157837
ENSG00000214279.12	0.2461298257112503	0.3290221393108368	-1.1823559999465942	-0.27052268385887146	-1.3486679792404175	0.3678266704082489	0.46066009998321533	0.0051361024379730225	-3.4039037227630615	-2.4756879806518555	-3.254420280456543	-4.046019554138184	-5.385044097900391	-6.199366569519043	-8.138188362121582	-3.6536080837249756
ENSG00000273336.1	0.20461569726467133	-0.10403600335121155	-0.8529494404792786	-0.13618049025535583	-0.6808539628982544	0.1258753538131714	0.28817617893218994	0.15454378724098206	-3.0023691654205322	-2.385902166366577	-2.940566062927246	-3.8147895336151123	-4.72202205657959	-5.797297954559326	-7.021186351776123	-3.5945372581481934
ENSG00000130649.9	0.09070371091365814	0.6066398620605469	-0.8184385895729065	-0.2240719348192215	0.30484306812286377	0.16403621435165405	0.8899305462837219	-0.4955088794231415	-3.603309392929077	-2.754549980163574	-3.0671567916870117	-4.083367824554443	-5.458954811096191	-6.101128101348877	-7.7873711585998535	-3.6241681575775146
ENSG00000278518.1	-0.34795060753822327	-0.14849445223808289	-0.20026516914367676	-0.36959150433540344	0.6183626055717468	-0.07606638222932816	0.41927582025527954	-0.4989851415157318	-3.477979898452759	-2.8856699466705322	-2.849250316619873	-4.082526206970215	-5.275107383728027	-5.941303253173828	-7.764824867248535	-3.7240474224090576
ENSG00000171772.15	0.28704625368118286	-0.5707287788391113	-1.4991227388381958	0.6752525568008423	0.2858518362045288	0.7977345585823059	1.4784761667251587	-0.5981807708740234	-3.233442544937134	-2.562990665435791	-2.9204516410827637	-3.634110450744629	-5.228351593017578	-6.261147975921631	-8.241107940673828	-4.106195449829102
ENSG00000233435.2	-0.40029028058052063	-0.3844813406467438	-0.36578452587127686	-0.4670381546020508	0.16484439373016357	0.3624272346496582	0.5494619607925415	-0.0037633180618286133	-3.8477747440338135	-2.5963048934936523	-2.818699359893799	-3.705975294113159	-5.421451568603516	-6.167304515838623	-8.165135383605957	-3.58520770072937
ENSG00000177951.17	-0.048999298363924026	-0.447420209646225	0.029192261397838593	0.6042412519454956	-1.2107503414154053	-0.27672240138053894	3.165489912033081	0.014074653387069702	-3.9266037940979004	-3.2643895149230957	-3.3227381706237793	-4.526340484619141	-5.74691104888916	-6.311552047729492	-7.472830295562744	-3.491286516189575
ENSG00000177963.13	-0.217682346701622	0.12419572472572327	0.07093792408704758	0.47071245312690735	-0.5209354162216187	-1.361188530921936	3.412827730178833	-0.39774289727211	-3.9229824542999268	-3.57261061668396	-3.4780778884887695	-4.685744762420654	-5.735437393188477	-6.652584075927734	-8.091073989868164	-3.646263837814331
ENSG00000142082.14	-0.0791839212179184	-0.2495153844356537	-0.2654046416282654	0.09315237402915955	0.09033332765102386	-0.22578641772270203	3.6132864952087402	-0.23186317086219788	-3.358886480331421	-3.2099616527557373	-3.042598247528076	-4.244787216186523	-5.376197814941406	-5.801473140716553	-7.263252258300781	-3.491959571838379
ENSG00000185627.17	-0.05838512256741524	0.08577194809913635	-0.4450743794441223	-0.3052520155906677	-0.15685833990573883	-1.4135911464691162	3.6987180709838867	0.04723581671714783	-3.7651405334472656	-3.5534329414367676	-3.111611843109131	-4.4996538162231445	-5.609611511230469	-6.432145118713379	-7.840851783752441	-3.6781058311462402
ENSG00000142102.15	0.12782664597034454	-1.0962883234024048	-0.5974262952804565	0.19741901755332947	-1.9059425592422485	-0.1254856288433075	0.9587933421134949	-0.8840386867523193	-3.6147239208221436	-2.9929111003875732	-3.4495925903320312	-4.748450756072998	-6.490839958190918	-6.68343448638916	-9.388657569885254	-4.129526615142822
ENSG00000185201.16	-1.0417159795761108	-2.8484854698181152	3.1439592838287354	0.042205989360809326	-2.3307578563690186	-0.23500189185142517	3.1622824668884277	1.7567638158798218	-4.420541763305664	-4.162294864654541	-4.7478718757629395	-4.727501392364502	-7.8519182205200195	-7.188614368438721	-10.699286460876465	-5.09751558303833
ENSG00000254910.1	0.8680698871612549	0.02155008539557457	0.048601485788822174	-0.2569385766983032	-1.4705579280853271	0.515498697757721	0.6868935227394104	0.4125297963619232	-3.7138030529022217	-2.675800323486328	-2.9824728965759277	-2.794978141784668	-5.691232681274414	-5.6238603591918945	-7.333420753479004	-3.4239649772644043
ENSG00000185885.15	-0.6298635005950928	-0.38825806975364685	3.6627776622772217	1.1404939889907837	-1.830917239189148	-0.45956119894981384	4.268579483032227	2.3441576957702637	-3.6721088886260986	-4.650018215179443	-4.249975204467773	-4.642125606536865	-6.908224105834961	-7.088218688964844	-7.30443000793457	-4.441903591156006
ENSG00000251661.3	0.4109187722206116	0.3056195080280304	0.3208714723587036	-0.9142194986343384	-0.5645661950111389	0.1972736418247223	1.0597676038742065	-0.3333820402622223	-4.441478252410889	-2.951167345046997	-4.258598804473877	-5.417272090911865	-6.396923065185547	-7.906633377075195	-10.589837074279785	-4.355357646942139
ENSG00000142089.15	-0.4345294237136841	-2.4869163036346436	4.448979377746582	0.9532686471939087	-2.4063076972961426	-0.43133196234703064	6.569726467132568	1.9566456079483032	-3.901555299758911	-4.136961460113525	-4.906708240509033	-4.542965412139893	-7.425217628479004	-7.288646221160889	-9.397309303283691	-4.182760238647461
ENSG00000255328.1	0.08402372896671295	-0.005264881998300552	-0.020269185304641724	-0.08184468001127243	-0.19239552319049835	-0.01626039296388626	0.15460622310638428	-0.4741496443748474	-3.476919412612915	-2.591057777404785	-3.108165740966797	-3.736750364303589	-4.816744804382324	-5.695661544799805	-7.209786415100098	-3.5741968154907227
ENSG00000182272.11	1.602542757987976	-0.30462250113487244	-0.4484404921531677	1.1832634210586548	-1.105939269065857	0.11533085256814957	4.107778072357178	-1.0926858186721802	-4.0728068351745605	-2.9109556674957275	-3.2939610481262207	-4.480917453765869	-5.682319641113281	-6.260209083557129	-7.724026203155518	-3.2572367191314697
ENSG00000185187.12	0.6006857752799988	-0.5123544931411743	-0.047510869801044464	0.35816386342048645	-0.5430043339729309	-0.6473955512046814	1.6985151767730713	-0.8140318393707275	-4.207037925720215	-3.6243715286254883	-3.791416645050049	-4.9352288246154785	-5.898220062255859	-6.5070600509643555	-8.587737083435059	-3.813732385635376
ENSG00000174915.11	-0.6344600915908813	0.2392045557498932	-0.5082404017448425	0.7258262634277344	-1.5530567169189453	-0.6629357933998108	2.229546070098877	-0.20215383172035217	-3.8592121601104736	-3.007650852203369	-3.4080915451049805	-4.201936721801758	-5.6161603927612305	-5.997060298919678	-7.353063583374023	-3.7180025577545166
ENSG00000023191.16	-0.44291460514068604	0.30815330147743225	-1.3749988079071045	0.9374237060546875	-1.8888980150222778	-1.8967634439468384	3.604297637939453	0.09319838881492615	-3.684854745864868	-3.2499375343322754	-3.4655628204345703	-4.550940990447998	-5.560803413391113	-6.309815406799316	-7.418258190155029	-3.67678165435791
ENSG00000254739.1	-0.8179281949996948	-0.3579237163066864	-0.1328614354133606	0.7620402574539185	-1.4975290298461914	0.9048647284507751	0.8026026487350464	-0.8509913682937622	-3.2960264682769775	-2.41922664642334	-2.5197012424468994	-3.9948840141296387	-4.480379581451416	-5.221378326416016	-8.000495910644531	-2.9327962398529053
ENSG00000174775.16	0.7182103395462036	-0.1346629559993744	-0.9259510636329651	0.4472661316394806	0.4744270443916321	-1.6945165395736694	5.569377422332764	-0.8920077085494995	-3.7164552211761475	-3.484480381011963	-3.0824475288391113	-4.306641101837158	-5.624085426330566	-6.202569961547852	-7.5824785232543945	-3.3776943683624268
ENSG00000161328.10	1.5079065561294556	-0.7995897531509399	-0.3753886818885803	0.7464590072631836	0.2701842784881592	0.7367870211601257	3.1305906772613525	-0.8215063810348511	-4.4658122062683105	-3.374488592147827	-3.6731629371643066	-5.0262980461120605	-6.86630916595459	-7.3371100425720215	-10.512808799743652	-4.468555450439453
ENSG00000254815.5	-0.1311485916376114	-0.5275774002075195	-0.10271742194890976	1.0925590991973877	-0.3460138440132141	1.2171993255615234	0.9533104300498962	-0.9171105623245239	-4.553997993469238	-2.4808459281921387	-3.215078830718994	-3.943250894546509	-6.217778205871582	-6.004690647125244	-9.932580947875977	-3.8358113765716553
ENSG00000099849.14	0.5774319171905518	0.02663269266486168	-0.4806230664253235	1.2626745700836182	0.7527558207511902	-0.5535573363304138	2.896467924118042	-0.7739068269729614	-3.8883306980133057	-3.290968656539917	-3.187276840209961	-4.585953235626221	-5.612176895141602	-6.537912368774414	-8.190731048583984	-3.7952191829681396
ENSG00000247095.2	0.4266595244407654	-0.5649830102920532	0.16344356536865234	-0.14298836886882782	-1.0165787935256958	0.44098034501075745	0.5987045168876648	0.6099346876144409	-2.704859972000122	-2.3278162479400635	-3.119243621826172	-3.4599123001098633	-4.924420356750488	-5.186736106872559	-7.153958797454834	-3.214073419570923
ENSG00000070047.11	-0.16416357457637787	-0.10096606612205505	-0.8804687857627869	0.9884604215621948	-1.6444765329360962	0.012272991240024567	3.924961566925049	-0.029788166284561157	-3.9331796169281006	-2.997891664505005	-3.624728202819824	-4.639969825744629	-5.802150726318359	-6.49310302734375	-8.227394104003906	-3.4966211318969727
ENSG00000185507.19	-0.44812509417533875	-1.0083482265472412	1.0579649209976196	0.9906677007675171	-1.2964009046554565	-0.8543845415115356	0.6941112875938416	-0.5588359832763672	-3.4294538497924805	-3.4479708671569824	-3.765435218811035	-4.890519618988037	-5.618349075317383	-6.167872428894043	-7.58836555480957	-4.032259941101074
ENSG00000069696.6	0.6153509616851807	0.04452851042151451	-0.8433088660240173	0.3507820665836334	-1.0309525728225708	0.55333012342453	0.457600474357605	0.20957329869270325	-3.4579615592956543	-2.6132540702819824	-3.110145092010498	-4.02515172958374	-5.340460777282715	-6.160604000091553	-7.879981994628906	-3.631680727005005
ENSG00000177030.16	1.4884848594665527	-0.4223245084285736	-0.49082010984420776	0.002564042806625366	0.052567824721336365	-0.17931517958641052	5.4189348220825195	-0.35950127243995667	-3.5034797191619873	-2.9184727668762207	-3.0201945304870605	-4.101027965545654	-5.474527359008789	-5.901064872741699	-7.870132923126221	-3.517101526260376
ENSG00000177106.14	0.24403105676174164	-0.6351521015167236	0.37109020352363586	1.2365505695343018	-0.8994336724281311	0.20587030053138733	1.0513938665390015	-0.3805839717388153	-4.739101409912109	-3.311028242111206	-3.931718349456787	-4.941384792327881	-6.905023574829102	-7.484163284301758	-10.21579647064209	-4.345242023468018
ENSG00000177042.14	-0.11297880113124847	0.15304747223854065	-0.6273087859153748	0.47843673825263977	-0.9270601868629456	-0.09031619876623154	1.9821213483810425	-0.9156426191329956	-4.25967264175415	-2.980898141860962	-3.5272421836853027	-4.776860237121582	-6.012229919433594	-6.979836940765381	-9.426740646362305	-4.102434158325195
ENSG00000177156.10	-0.8451422452926636	0.645126461982727	-1.2159620523452759	0.062047094106674194	-1.9127553701400757	-2.609612464904785	4.332070827484131	-0.011254221200942993	-3.487360954284668	-3.4768476486206055	-3.464275360107422	-4.60060453414917	-5.587949752807617	-6.491461753845215	-7.359074115753174	-4.00872278213501
ENSG00000177225.16	0.9414442777633667	-0.30151090025901794	-0.7799636721611023	0.328655868768692	-1.8387975692749023	-0.13954851031303406	4.0011982917785645	-0.8894270658493042	-3.8272805213928223	-3.167349100112915	-3.2515320777893066	-4.53559684753418	-5.849789619445801	-6.399328231811523	-7.93690299987793	-3.4753806591033936
ENSG00000255284.1	0.13920511305332184	-0.6406291723251343	-0.9278729557991028	0.2861878275871277	-1.2322988510131836	-0.10855456441640854	2.4146289825439453	-0.41327598690986633	-3.7845115661621094	-3.10947322845459	-3.372130870819092	-4.315938949584961	-5.802463531494141	-6.3592424392700195	-8.599556922912598	-3.8385820388793945
ENSG00000279672.1	1.3707964420318604	-0.27935442328453064	-0.9315521121025085	-0.036633968353271484	-1.32612943649292	0.8339456915855408	2.918139934539795	-0.6356300115585327	-4.381302356719971	-3.705422878265381	-3.2494473457336426	-4.907902240753174	-6.284371376037598	-6.812589645385742	-9.40738296508789	-4.996690273284912
ENSG00000255142.1	0.41065531969070435	-0.25089654326438904	-0.6369471549987793	-0.17430096864700317	-2.12803053855896	1.6878337860107422	3.238510847091675	-1.2320092916488647	-4.108443737030029	-3.221813201904297	-3.623688220977783	-5.238468170166016	-6.299984931945801	-7.113266468048096	-9.536431312561035	-4.262670993804932
ENSG00000184524.5	0.7516108751296997	-0.22442898154258728	-0.4319682717323303	1.2712764739990234	0.06395702064037323	-0.7748797535896301	6.7356486320495605	-0.9573186635971069	-3.5607500076293945	-3.357090950012207	-3.672056198120117	-4.623190402984619	-5.783669471740723	-6.4836578369140625	-7.93942403793335	-3.9372689723968506
ENSG00000177542.10	0.9982105493545532	0.12509146332740784	-0.4775030016899109	0.7471104860305786	0.7041254043579102	-0.1066264733672142	4.135365009307861	-0.7100769281387329	-3.5916619300842285	-3.182671546936035	-2.9063491821289062	-4.067752361297607	-5.413734436035156	-5.908868789672852	-6.7178263664245605	-3.435976266860962
ENSG00000274897.2	0.16584421694278717	0.2050163596868515	-0.41037628054618835	-0.17418351769447327	0.06672369688749313	-0.01110880821943283	0.23647162318229675	-0.30235642194747925	-3.8227453231811523	-3.0835330486297607	-3.3187174797058105	-4.6761651039123535	-5.40388298034668	-6.266673564910889	-8.282927513122559	-3.7345659732818604
ENSG00000177595.17	-0.3015570044517517	-0.46051713824272156	-1.4947794675827026	0.919129490852356	-2.1589035987854004	0.10157880932092667	1.116147518157959	-0.2508482038974762	-4.212141990661621	-2.603882074356079	-3.422348976135254	-4.254815578460693	-5.9218950271606445	-6.470011234283447	-8.967548370361328	-3.3555209636688232
ENSG00000177600.8	0.9562135934829712	-1.3576472997665405	-0.6926687359809875	0.15720734000205994	-1.3688400983810425	-2.2212557792663574	6.744055271148682	-0.6831196546554565	-3.912870407104492	-3.2244298458099365	-3.4185147285461426	-4.4604811668396	-5.9457502365112305	-6.82447624206543	-8.192655563354492	-3.360210418701172
ENSG00000177666.16	-0.5460585355758667	-0.2368663251399994	-0.17036664485931396	1.5971102714538574	-1.174926996231079	-0.16227969527244568	2.696371078491211	0.36661824584007263	-3.6821959018707275	-2.627389669418335	-3.088404655456543	-3.967097759246826	-5.421045303344727	-5.9069719314575195	-7.5406622886657715	-3.182753324508667
ENSG00000177685.16	0.5340075492858887	0.2804500460624695	-0.3360555171966553	0.2732573449611664	0.027200423181056976	-0.22283649444580078	0.3406216502189636	-0.5872179269790649	-3.5209200382232666	-2.8872804641723633	-3.0636844635009766	-4.540783882141113	-5.22329044342041	-6.2028374671936035	-7.997760772705078	-3.611076593399048
ENSG00000177697.17	0.1786745935678482	0.6949666738510132	1.362285852432251	0.5841506719589233	-0.6115546822547913	-0.6353910565376282	3.2932541370391846	0.1275559365749359	-4.781468391418457	-3.9887917041778564	-3.941500663757324	-5.053465843200684	-6.616538047790527	-7.453461647033691	-9.31882381439209	-4.734081268310547
ENSG00000177700.5	0.34576451778411865	-1.3190850019454956	-0.43934327363967896	1.5414537191390991	-0.5795124769210815	-2.702876329421997	4.529735088348389	-1.3994988203048706	-3.5135157108306885	-2.979457139968872	-3.261777400970459	-4.516146183013916	-5.230120658874512	-6.281249046325684	-7.352734088897705	-3.0482425689697266
ENSG00000214063.10	0.15465976297855377	0.2949032485485077	0.19755887985229492	0.6877536773681641	-0.42247599363327026	-0.24036625027656555	0.8479593396186829	-0.3805828392505646	-4.0078206062316895	-3.2720389366149902	-3.504944324493408	-4.838356971740723	-5.705867767333984	-6.57431697845459	-8.16206169128418	-3.819826364517212
ENSG00000250397.2	-0.07275614142417908	-0.25528910756111145	-0.06025318056344986	0.911545991897583	-0.31388038396835327	0.9927341341972351	0.5793346166610718	-0.5988050699234009	-3.762723684310913	-2.537203073501587	-3.011478900909424	-3.920989990234375	-5.44796085357666	-5.650925159454346	-8.931720733642578	-3.585374116897583
ENSG00000177830.17	-0.28083741664886475	0.12455859780311584	-0.21841871738433838	0.5682382583618164	-0.3479728698730469	-0.9972031116485596	2.9965057373046875	-0.45241037011146545	-3.9566948413848877	-3.356489419937134	-3.5428409576416016	-4.695072650909424	-5.619720458984375	-6.396859169006348	-7.832122802734375	-3.825625419616699
ENSG00000183020.13	-0.5587177276611328	0.39953818917274475	-0.309597909450531	0.8393853902816772	-0.06858862936496735	-0.47795817255973816	4.063509464263916	-0.2989863455295563	-3.755993604660034	-3.205447196960449	-3.452040195465088	-4.4280805587768555	-5.270764350891113	-6.1134538650512695	-7.2774577140808105	-3.6389477252960205
ENSG00000222561.1	-0.8008123636245728	-0.21169081330299377	-0.6579656004905701	-0.4547080993652344	-1.3088563680648804	1.924495816230774	1.2347946166992188	-0.6352458000183105	-3.572030544281006	-2.6454033851623535	-1.969457983970642	-3.5322349071502686	-5.937674522399902	-5.016231060028076	-9.119050979614258	-3.144843816757202
ENSG00000254872.3	0.28014612197875977	0.19140541553497314	-0.35278749465942383	0.7553139925003052	-0.12096047401428223	1.3085253238677979	0.8992212414741516	-0.9000475406646729	-3.593738555908203	-2.341034412384033	-2.4995293617248535	-3.5747461318969727	-4.981940269470215	-5.31283712387085	-8.030272483825684	-3.3741118907928467
ENSG00000078902.15	0.001199614256620407	-0.31873878836631775	0.1838434338569641	0.9011536836624146	-0.2454836517572403	-0.46653804183006287	4.914716720581055	-0.4815787374973297	-3.7749545574188232	-3.3178253173828125	-3.255087375640869	-4.475786209106445	-5.467446327209473	-6.117326736450195	-7.363078594207764	-3.541879415512085
ENSG00000255153.1	0.6859586834907532	-0.07671114802360535	-0.18705961108207703	0.017040833830833435	0.02608320116996765	-0.6105723977088928	0.8655784130096436	0.42157265543937683	-3.8034310340881348	-2.8041210174560547	-3.4205713272094727	-4.252194881439209	-5.862575531005859	-6.266308307647705	-7.926741600036621	-4.137389183044434
ENSG00000174672.15	0.29886817932128906	0.1255725920200348	-0.7486634850502014	1.1191332340240479	-0.4971117377281189	0.2691824734210968	3.772449493408203	-0.5071333646774292	-3.688505172729492	-3.0843677520751953	-3.368802547454834	-4.690692901611328	-5.953239440917969	-6.477515697479248	-8.440407752990723	-3.846766948699951
ENSG00000182208.12	-0.5536936521530151	0.13631001114845276	-0.46072906255722046	0.7318347692489624	-0.9016152024269104	-0.8870545029640198	2.4036734104156494	-0.8868099451065063	-4.219461917877197	-3.253903388977051	-3.462615489959717	-4.8491621017456055	-5.733997344970703	-6.567305564880371	-8.167584419250488	-3.711704969406128
ENSG00000184545.10	1.0819365978240967	-0.07698950171470642	-0.3989793658256531	1.1247197389602661	-0.4151563048362732	1.370371699333191	5.639627933502197	-1.4974316358566284	-2.8677098751068115	-2.148477792739868	-2.2188940048217773	-3.678697109222412	-4.828874588012695	-5.4542341232299805	-6.55160665512085	-3.0187883377075195
ENSG00000233930.3	-0.20925013720989227	0.6658192873001099	-0.23426884412765503	0.46597734093666077	0.9303483366966248	0.6736786961555481	2.8861958980560303	-1.6588937044143677	-3.3494088649749756	-2.495908737182617	-2.847242832183838	-4.677658557891846	-5.265373229980469	-5.76312255859375	-7.4829936027526855	-3.271368980407715
ENSG00000278919.1	-0.6221497058868408	-0.10938987135887146	-0.23846203088760376	1.4899942874908447	-0.3212181329727173	1.3397642374038696	1.5199391841888428	-1.4485561847686768	-3.337460994720459	-1.9350100755691528	-2.4454708099365234	-3.453810214996338	-4.739372730255127	-4.987252235412598	-7.912023544311523	-3.0670621395111084
ENSG00000244242.1	-0.08918879926204681	-0.03133407607674599	0.024255789816379547	0.11028257012367249	-0.17147113382816315	-0.11500865966081619	0.40257447957992554	0.1627858579158783	-3.9387009143829346	-3.0116732120513916	-3.4479970932006836	-4.423675060272217	-5.693146705627441	-6.384408950805664	-8.3709135055542	-3.788841962814331
ENSG00000250644.3	-0.5645593404769897	-0.2623758912086487	-0.3437748849391937	0.26942697167396545	-0.5977580547332764	0.14728930592536926	0.28372377157211304	-0.407991886138916	-3.8086540699005127	-2.488542318344116	-3.0100483894348145	-3.9598090648651123	-5.311574935913086	-6.0220770835876465	-8.427370071411133	-3.542013168334961
ENSG00000117984.13	-0.19757090508937836	-0.27356037497520447	1.095263957977295	1.7003074884414673	-1.6885229349136353	-1.3596217632293701	4.403186321258545	0.3625999391078949	-3.725137710571289	-3.502946376800537	-3.8065552711486816	-4.707207202911377	-5.459100723266602	-6.46872091293335	-7.238386631011963	-3.7573230266571045
ENSG00000229512.1	-1.9854258298873901	-1.3485755920410156	0.8107348680496216	1.5477840900421143	-1.3134913444519043	-0.5462758541107178	1.2621498107910156	-0.9692654609680176	-5.940284252166748	-3.453787088394165	-4.523505210876465	-5.220643520355225	-6.484195709228516	-8.743245124816895	-10.683425903320312	-4.533726692199707
ENSG00000130592.14	-0.26124343276023865	-0.14991965889930725	0.09682857245206833	-0.07459018379449844	-0.4372015595436096	-0.16882672905921936	0.03164631873369217	-0.19292902946472168	-3.373063325881958	-2.5829689502716064	-3.1878180503845215	-3.5542750358581543	-4.708584785461426	-5.520380020141602	-6.997232437133789	-3.3650357723236084
ENSG00000229671.1	-0.2861330211162567	0.0155513696372509	-0.24619606137275696	-0.2522769570350647	0.07144974172115326	-0.493222177028656	-0.0004427209496498108	-0.5554428100585938	-3.0194225311279297	-2.3171451091766357	-2.8140597343444824	-3.5761263370513916	-4.3030829429626465	-5.262084007263184	-6.685878276824951	-3.314095973968506
ENSG00000214026.10	-0.12382031977176666	0.7171176075935364	0.6412057876586914	0.5434120893478394	0.13645614683628082	-0.6742081046104431	1.2372015714645386	-0.5438411235809326	-3.482355833053589	-2.92158579826355	-4.449272155761719	-4.042813777923584	-4.800161361694336	-6.3068108558654785	-7.021963119506836	-3.0729150772094727
ENSG00000167244.18	0.41533535718917847	1.3172916173934937	-0.13302576541900635	0.22848418354988098	-1.3927661180496216	-0.3441951274871826	0.9245811700820923	-0.8320862054824829	-2.90080189704895	-2.4579949378967285	-2.6737236976623535	-3.5481719970703125	-4.360002040863037	-5.889052867889404	-7.335982799530029	-3.4241652488708496
ENSG00000180176.14	0.2461307793855667	0.7314305305480957	-0.08224599808454514	0.7488179206848145	1.2862619161605835	-0.21437615156173706	1.1915761232376099	-1.0010535717010498	-3.429595708847046	-2.6517367362976074	-2.3799095153808594	-3.4284400939941406	-4.243297576904297	-5.880558967590332	-6.36883020401001	-2.973912000656128
ENSG00000238184.1	0.32283616065979004	-0.020315978676080704	-0.6112812161445618	0.11259804666042328	-0.1476079374551773	0.3265206813812256	0.6426386833190918	0.010774344205856323	-3.5643038749694824	-2.6091957092285156	-2.9639816284179688	-4.323977947235107	-5.643059730529785	-6.107594966888428	-8.494035720825195	-3.943993091583252
ENSG00000236264.4	0.1957419365644455	0.3070083558559418	0.15925046801567078	-0.2081748992204666	-0.1524176150560379	0.3815155625343323	0.6519779562950134	0.005720764398574829	-3.457672595977783	-2.748406171798706	-3.2279462814331055	-4.151658535003662	-5.309388160705566	-6.234070301055908	-8.241462707519531	-3.5292084217071533
ENSG00000110651.11	-0.028938043862581253	-0.23928579688072205	1.0123389959335327	0.45880016684532166	-2.320888042449951	-1.2059334516525269	5.561316013336182	0.1197558343410492	-3.806175470352173	-3.7261576652526855	-3.9830322265625	-4.6403679847717285	-6.32025146484375	-6.840743064880371	-8.234606742858887	-3.8385727405548096
ENSG00000184281.14	0.22358740866184235	-0.26314982771873474	0.01834123581647873	0.48777446150779724	-0.6898949146270752	-1.2120901346206665	2.9690678119659424	-0.02689877152442932	-3.793266534805298	-3.0181267261505127	-3.2630419731140137	-4.462253093719482	-5.420414924621582	-6.1704301834106445	-7.428662300109863	-3.4545094966888428
ENSG00000230483.1	-0.3331924080848694	-0.15688937902450562	-0.44967493414878845	0.24121138453483582	-0.597488284111023	0.09421928972005844	0.33581802248954773	-0.3920639753341675	-3.754484176635742	-3.4360389709472656	-3.025669574737549	-4.840342998504639	-5.4598541259765625	-6.0841169357299805	-8.387351036071777	-3.7493069171905518
ENSG00000053918.15	-0.22750742733478546	-0.24948683381080627	-0.36159634590148926	0.09264139831066132	-0.28572148084640503	-0.6658273339271545	0.37538012862205505	-0.3906514346599579	-3.5317509174346924	-2.6491787433624268	-2.9051051139831543	-3.9418535232543945	-4.760645866394043	-5.812019348144531	-6.915378093719482	-3.4486567974090576
ENSG00000269821.1	-0.9664318561553955	0.28878501057624817	-0.9655334949493408	0.11539268493652344	-1.9164315462112427	0.6413621306419373	0.9850911498069763	-0.02937677502632141	-3.5148942470550537	-2.498431444168091	-3.345116138458252	-4.140164375305176	-5.235051155090332	-6.247568607330322	-8.132857322692871	-3.582587480545044
ENSG00000276105.1	-0.5627763271331787	0.0961952805519104	-0.6155574321746826	0.19068560004234314	-0.22897346317768097	-0.4974531829357147	-0.21306517720222473	-0.9411537647247314	-2.8105063438415527	-2.268848180770874	-2.5171408653259277	-3.685002565383911	-4.448570728302002	-5.357913970947266	-6.713524341583252	-3.2917606830596924
ENSG00000276494.1	-0.45007792115211487	0.5548853278160095	-0.16787844896316528	-0.2523919343948364	0.09042400866746902	-0.24450474977493286	-0.09564679116010666	-0.4292006194591522	-3.032366991043091	-2.558739423751831	-3.033507823944092	-4.094229698181152	-4.739034652709961	-5.017695903778076	-7.528555870056152	-3.1251306533813477
ENSG00000237941.2	0.16838645935058594	-0.05494442954659462	-0.6477270722389221	-0.44691210985183716	-0.3636475205421448	-0.1952592134475708	0.09750441461801529	0.35670214891433716	-3.7001731395721436	-2.6461191177368164	-3.09384822845459	-3.9248483180999756	-5.235513687133789	-5.76997184753418	-8.093684196472168	-3.6173627376556396
ENSG00000129757.12	-1.134508728981018	0.5362597703933716	-1.7300828695297241	-0.1441895067691803	-3.2565691471099854	-2.395155429840088	1.857252836227417	0.6658307313919067	-2.990798234939575	-2.913562774658203	-4.029150485992432	-3.9081034660339355	-5.094012260437012	-5.876563549041748	-6.642147064208984	-3.915699005126953
ENSG00000205531.12	-0.290826678276062	0.08122602105140686	-0.2071104645729065	-0.2374083697795868	-1.3017910718917847	-0.9136784672737122	5.608163356781006	-0.31269732117652893	-3.6944055557250977	-3.299501419067383	-3.5219311714172363	-4.474602222442627	-5.739604949951172	-6.181337356567383	-7.783951759338379	-3.7280311584472656
ENSG00000207008.1	-1.0244086980819702	-0.8855546712875366	-4.750871658325195	3.077256441116333	-2.2726285457611084	-4.170909881591797	6.371745586395264	-0.9824565649032593	-1.0542705059051514	-1.298097014427185	-1.8924758434295654	-2.6071083545684814	-3.627037525177002	-3.3959600925445557	-5.482405662536621	-1.9047551155090332
ENSG00000110619.16	-1.0469263792037964	-0.2418406903743744	-0.07452208548784256	0.5263032913208008	-0.6545588970184326	-0.8885123133659363	2.5410189628601074	-0.09751930832862854	-3.78180193901062	-3.011225700378418	-3.2999792098999023	-4.221635341644287	-5.483811378479004	-6.045245170593262	-7.890991687774658	-3.7463223934173584
ENSG00000201616.1	-1.322348713874817	-0.804058313369751	-0.5869004130363464	0.637855052947998	-1.3990113735198975	0.6227829456329346	1.4060604572296143	0.22939035296440125	-3.464613914489746	-3.1063385009765625	-1.988577961921692	-3.249858856201172	-4.098082065582275	-4.8726701736450195	-7.2446794509887695	-2.685270309448242
ENSG00000236710.1	-1.0920615196228027	-0.18070673942565918	-0.15513014793395996	0.29019325971603394	0.0334048792719841	0.10608764737844467	0.13638359308242798	-0.5920702219009399	-2.6525261402130127	-2.134126901626587	-2.361459255218506	-3.106171131134033	-4.215465545654297	-4.141684532165527	-6.307988166809082	-2.747739791870117
ENSG00000021762.19	0.08096219599246979	0.023343946784734726	-0.5710707902908325	0.7908706665039062	-1.399012804031372	0.16173765063285828	1.7697172164916992	0.4791291654109955	-3.6713967323303223	-2.523200035095215	-3.3566761016845703	-3.8051557540893555	-5.418683052062988	-5.6953253746032715	-7.42881965637207	-3.398653745651245
ENSG00000005801.16	-0.7097607851028442	-0.32310065627098083	-0.5063206553459167	-0.6844898462295532	-0.37916022539138794	0.07228950411081314	3.287271022796631	0.000261157751083374	-3.9005701541900635	-3.0324621200561523	-3.300553321838379	-4.500483512878418	-5.714241027832031	-6.499898910522461	-8.102712631225586	-3.8626022338867188
ENSG00000223756.6	-0.10499405860900879	0.048017468303442	-0.1564214825630188	-0.1920837014913559	-0.2722752094268799	0.05128876119852066	0.18507692217826843	-0.18641608953475952	-3.6217780113220215	-2.7104616165161133	-3.0506277084350586	-3.836601734161377	-5.212634086608887	-5.642329692840576	-7.352346420288086	-3.213905096054077
ENSG00000201279.1	-1.58635675907135	-0.0033094026148319244	-0.569743812084198	0.11606496572494507	0.10148616135120392	0.5631126165390015	0.04804118722677231	-1.0827080011367798	-3.3740084171295166	-1.9400643110275269	-2.3332395553588867	-3.6666359901428223	-4.812034606933594	-4.880984783172607	-7.7397027015686035	-3.0877459049224854
ENSG00000200201.1	-0.767221212387085	-0.42375341057777405	-0.6489763855934143	-0.05628591775894165	0.2521577477455139	0.4050823748111725	0.11384020000696182	-1.2550599575042725	-2.1547582149505615	-1.4361926317214966	-1.53895902633667	-2.265765428543091	-3.2436506748199463	-4.201271057128906	-5.588459491729736	-2.582047939300537
ENSG00000129749.3	-0.7458421587944031	-0.1627194583415985	-0.3769432306289673	0.3535618185997009	-0.2298450618982315	0.30917397141456604	0.3054649233818054	-0.7043945789337158	-3.5356929302215576	-2.123966932296753	-2.694525718688965	-3.605712652206421	-4.66731595993042	-5.009405136108398	-7.5611419677734375	-3.0406246185302734
ENSG00000110713.15	-0.8982938528060913	-0.3025380074977875	0.525432288646698	-0.13966694474220276	-1.1913856267929077	-0.34586581587791443	3.6944313049316406	0.0939382016658783	-3.883207321166992	-3.1063337326049805	-3.427072525024414	-4.495559215545654	-5.603672027587891	-6.399622917175293	-7.67079496383667	-3.631948709487915
ENSG00000251934.1	-0.5365988612174988	-0.17378690838813782	0.3444986939430237	0.010557398200035095	-0.768851637840271	1.0585955381393433	1.0077323913574219	-0.21602162718772888	-3.632016897201538	-2.7755038738250732	-3.0840373039245605	-5.07937479019165	-5.3541154861450195	-5.642795085906982	-8.625219345092773	-3.504655599594116
ENSG00000148985.19	-0.30396538972854614	0.3050377666950226	-1.5167921781539917	-0.04077807068824768	-1.2286475896835327	0.030604757368564606	2.2132391929626465	-0.10390976071357727	-3.8472087383270264	-2.84102201461792	-3.3113489151000977	-4.287831783294678	-5.72599983215332	-6.446547031402588	-7.796280860900879	-3.823434591293335
ENSG00000177105.9	-0.49223756790161133	0.5124624967575073	-1.3234175443649292	0.22280415892601013	-2.7994203567504883	-2.832043409347534	2.978893280029297	0.6968995332717896	-2.8852274417877197	-2.8710920810699463	-3.5385828018188477	-3.8134944438934326	-5.072104454040527	-5.874447822570801	-6.886408805847168	-3.7263054847717285
ENSG00000167323.10	-0.14140556752681732	0.35338130593299866	0.27362507581710815	0.18781927227973938	0.5507882237434387	-0.6612444519996643	5.015848636627197	-0.41139212250709534	-3.8698818683624268	-3.524380922317505	-3.5065865516662598	-4.566058158874512	-5.618895530700684	-6.326859474182129	-7.6692118644714355	-3.9781713485717773
ENSG00000229368.1	0.05522705242037773	0.43222513794898987	-0.651029646396637	0.8740379810333252	0.6847273707389832	-1.1357707977294922	3.516974925994873	-0.6976696252822876	-4.206328392028809	-3.493966579437256	-3.62540340423584	-4.729726314544678	-5.634286880493164	-6.6876373291015625	-8.048765182495117	-4.302992343902588
ENSG00000206976.1	-0.3910987675189972	1.0329866409301758	-0.05285603553056717	0.23563268780708313	-0.39752525091171265	1.8587851524353027	1.1879565715789795	-1.228079915046692	-4.314644813537598	-2.1613540649414062	-3.2416634559631348	-3.9279074668884277	-4.231179237365723	-5.886683464050293	-7.545764923095703	-3.8848226070404053
ENSG00000255232.1	-0.22798967361450195	0.5388867259025574	-0.28223803639411926	-0.015736185014247894	-0.22685961425304413	0.5409587025642395	0.3011447787284851	-0.5041710138320923	-3.268413782119751	-2.4331400394439697	-2.7500829696655273	-3.74662184715271	-5.423174858093262	-4.526977062225342	-7.264176368713379	-3.8962934017181396
ENSG00000240385.1	-0.11497771739959717	0.3107258677482605	0.3902754485607147	0.039318859577178955	-0.4303134083747864	1.012445330619812	0.5400822162628174	-0.45499324798583984	-2.8564484119415283	-1.757565975189209	-2.40383243560791	-2.9258079528808594	-4.472116947174072	-4.88801383972168	-6.640212059020996	-2.745373010635376
ENSG00000167325.14	-0.45213353633880615	0.02978816255927086	0.15275734663009644	-0.7163381576538086	-0.7134450078010559	-1.092108130455017	3.2017250061035156	0.7414160966873169	-3.7866780757904053	-3.261350393295288	-3.4445667266845703	-4.514405727386475	-5.858595848083496	-6.511562824249268	-7.902323246002197	-3.6638259887695312
ENSG00000254480.1	-0.3035481870174408	-0.4648149311542511	-0.33024004101753235	-0.053909823298454285	0.22899311780929565	0.17417359352111816	0.3526551425457001	-0.062434881925582886	-3.662933349609375	-2.4180123805999756	-2.6658310890197754	-3.836467981338501	-5.178539276123047	-5.751189708709717	-7.9770636558532715	-3.2754111289978027
ENSG00000132109.9	-0.11791758239269257	-0.8147859573364258	1.2565480470657349	0.16937756538391113	-0.9491716027259827	-0.6683623194694519	1.6332179307937622	-0.0038645565509796143	-3.586254358291626	-3.710268020629883	-3.76434326171875	-4.892362117767334	-6.5363969802856445	-6.712625503540039	-8.671632766723633	-4.054683208465576
ENSG00000167333.12	-0.6754277348518372	0.10951390862464905	0.05499934405088425	0.10681414604187012	-0.46589475870132446	-0.817905604839325	2.2580065727233887	-0.3206843435764313	-4.114002227783203	-3.5375096797943115	-3.6881117820739746	-4.858558177947998	-5.80436897277832	-6.615589141845703	-8.384465217590332	-3.9861557483673096
ENSG00000244734.3	1.930501103401184	-1.894286036491394	-1.4022833108901978	-1.7471903562545776	-2.324263334274292	2.207789421081543	9.454623222351074	0.03920087218284607	-5.274897575378418	-3.903841495513916	-5.186296463012695	-5.153247833251953	-7.507843971252441	-7.85286808013916	-14.443182945251465	-4.287682056427002
ENSG00000196565.12	-0.570308268070221	0.4111042022705078	-0.146744966506958	-0.11439597606658936	0.18356390297412872	0.16035616397857666	0.16406109929084778	-0.6040517091751099	-3.673994779586792	-2.5421249866485596	-2.9588680267333984	-3.9070937633514404	-5.238668441772461	-5.737634181976318	-8.384125709533691	-3.5937376022338867
ENSG00000224295.2	-0.4667099118232727	-0.1267438381910324	-0.03141922503709793	0.07276159524917603	-0.6176304817199707	0.4201119840145111	0.14107446372509003	-0.30819517374038696	-3.004944324493408	-2.3428902626037598	-2.5749778747558594	-3.2591958045959473	-4.553862571716309	-4.568026065826416	-6.699346542358398	-2.790693521499634
ENSG00000132256.18	-0.5980401635169983	-0.2564353048801422	1.2852216958999634	0.05059613287448883	-0.821515679359436	-0.1460452377796173	0.9907493591308594	-0.4092966616153717	-3.497906446456909	-3.0335440635681152	-3.3790817260742188	-4.149548053741455	-5.428494453430176	-5.950440406799316	-7.629335880279541	-3.699357271194458
ENSG00000132274.15	-0.8071234226226807	-1.4116994142532349	1.2429815530776978	-0.5418980717658997	-1.6761753559112549	-1.004107117652893	1.897908091545105	0.246311753988266	-3.049456834793091	-3.7660441398620605	-3.8809733390808105	-4.008425235748291	-5.868436813354492	-6.118977069854736	-6.962968826293945	-4.172816276550293
ENSG00000254444.1	-0.2984055280685425	-0.2837976813316345	-0.11379868537187576	-0.05236509442329407	0.13794788718223572	0.46913591027259827	0.4235630929470062	-0.4536820352077484	-3.7761588096618652	-2.691262722015381	-3.069775104522705	-4.11491584777832	-5.149250030517578	-5.909679889678955	-7.924804210662842	-3.6490325927734375
ENSG00000267940.1	-1.3005462884902954	-0.2823258340358734	0.6773905754089355	0.10535301268100739	0.5537484288215637	0.27709445357322693	2.1191296577453613	-0.7648159265518188	-3.6799378395080566	-2.7371273040771484	-2.8770151138305664	-4.102179050445557	-4.961390495300293	-5.621669769287109	-6.861885070800781	-3.301812171936035
ENSG00000051009.10	-0.6820486783981323	0.197017103433609	-0.32344359159469604	0.20588478446006775	-0.5073802471160889	-0.21378108859062195	3.457490921020508	-0.33825698494911194	-3.981654644012451	-3.1110782623291016	-3.3466062545776367	-4.709187030792236	-5.867409706115723	-6.394358158111572	-8.213922500610352	-3.6832659244537354
ENSG00000132259.12	-0.277534157037735	-0.015188310295343399	-0.10285172611474991	-0.5946274399757385	-1.2398594617843628	0.2613268792629242	0.39024463295936584	-1.3207730054855347	-3.7652013301849365	-2.5650551319122314	-3.6996097564697266	-4.415924549102783	-5.97642707824707	-6.121389865875244	-8.889147758483887	-3.981212854385376
ENSG00000110148.9	-0.4858342409133911	-0.07274946570396423	-0.21990862488746643	0.2808482050895691	1.0852035284042358	-0.31075426936149597	1.1814475059509277	0.06136336922645569	-3.763509511947632	-2.740349531173706	-3.262629508972168	-4.417931079864502	-5.332179069519043	-6.204233646392822	-8.173501968383789	-3.7159693241119385
ENSG00000170955.9	0.5069227814674377	0.2639581263065338	-0.18493199348449707	0.8742516040802002	-0.15785308182239532	-0.45742306113243103	0.7435784935951233	0.004109233617782593	-3.19537091255188	-2.6895790100097656	-2.895786762237549	-3.910881996154785	-4.861515998840332	-5.694536209106445	-7.001962661743164	-3.0436348915100098
ENSG00000282556.1	0.16781817376613617	-0.7985432147979736	0.043518148362636566	-0.7958980798721313	-0.007047489285469055	0.3783580958843231	0.5430535078048706	-0.41248804330825806	-2.557241916656494	-1.947547435760498	-1.6605079174041748	-2.818112850189209	-3.3304290771484375	-3.844879627227783	-5.747206211090088	-2.2124438285827637
ENSG00000166311.9	-0.13113640248775482	0.8149207830429077	-0.04674071818590164	0.7798457145690918	-1.688712477684021	-1.9025124311447144	3.631809711456299	0.4738989770412445	-3.399096727371216	-3.0840718746185303	-3.613896369934082	-4.053808212280273	-5.352954864501953	-5.959116458892822	-6.848852634429932	-3.6086177825927734
ENSG00000166313.18	-0.46576988697052	0.6380401849746704	-1.2667397260665894	0.2472040355205536	-1.5217480659484863	-2.164109706878662	5.756228923797607	0.1298581063747406	-3.673837184906006	-3.3255038261413574	-3.542424201965332	-4.401650428771973	-5.589245796203613	-6.324373722076416	-7.8083343505859375	-3.73041033744812
ENSG00000110169.10	-0.5103105306625366	-0.21622124314308167	-0.09655199199914932	0.08339539170265198	-0.026891037821769714	0.2589159309864044	0.2261243462562561	-0.3999973237514496	-3.8150479793548584	-2.5520060062408447	-3.043877124786377	-4.010303497314453	-5.073695182800293	-5.72843074798584	-7.951747894287109	-3.3228585720062256
ENSG00000110171.18	-0.4218165874481201	0.3291529715061188	-1.0417894124984741	0.623592734336853	-0.5067209601402283	-0.37208446860313416	2.059459686279297	0.1322931945323944	-3.80519437789917	-2.8469579219818115	-3.280799388885498	-4.272947788238525	-5.559597969055176	-6.208498954772949	-7.572921276092529	-3.60314679145813
ENSG00000132254.12	-0.21179626882076263	-0.29163917899131775	-0.06073541194200516	0.44458600878715515	-0.12424047291278839	-1.123716950416565	3.185307025909424	0.18244990706443787	-3.894515037536621	-3.20661997795105	-3.4263195991516113	-4.450135231018066	-5.611200332641602	-6.618038177490234	-8.038578987121582	-3.609829902648926
ENSG00000132286.11	-0.001705516129732132	-0.4580405652523041	-0.3692705035209656	-0.47407078742980957	-1.330325722694397	-0.5040877461433411	4.31522274017334	-0.2079700529575348	-3.328082323074341	-2.8158745765686035	-3.1326828002929688	-4.087430000305176	-5.242812156677246	-5.65498161315918	-7.020959377288818	-3.2429537773132324
ENSG00000254595.1	-0.1523648053407669	-0.13919493556022644	-0.09305832535028458	0.007502466440200806	-0.2166113704442978	0.17279449105262756	0.6328473091125488	-0.36882010102272034	-3.802443265914917	-2.262516736984253	-2.701568126678467	-3.9551312923431396	-5.079400062561035	-5.6542463302612305	-8.279595375061035	-3.3021225929260254
ENSG00000179532.12	-0.9292543530464172	-0.3909582793712616	-0.7966838479042053	-0.03863081336021423	-1.807993769645691	0.751838743686676	1.5886058807373047	-0.16279831528663635	-4.271216869354248	-2.1846113204956055	-3.3439536094665527	-4.250782012939453	-6.16077995300293	-6.816118240356445	-8.87951946258545	-3.7581229209899902
ENSG00000132275.10	0.3518921136856079	-0.18474993109703064	-0.4810183644294739	-0.3206407427787781	-1.307108759880066	0.24211254715919495	2.789928436279297	0.029921621084213257	-3.713747262954712	-2.9485042095184326	-3.1447086334228516	-4.355532646179199	-5.608734130859375	-5.920642375946045	-7.850598335266113	-3.562366247177124
ENSG00000254400.1	-0.32487964630126953	-0.4320026934146881	-0.05287248641252518	0.2907129228115082	-0.18584029376506805	-0.16138136386871338	0.34166499972343445	-0.21213579177856445	-2.8253073692321777	-1.7146142721176147	-2.5408101081848145	-3.6948964595794678	-5.002233505249023	-5.423072338104248	-7.724243640899658	-3.462445020675659
ENSG00000166333.13	0.1478370577096939	0.04576173052191734	0.33925098180770874	0.28010568022727966	-1.4901604652404785	-1.198943853378296	4.214019298553467	-0.4787050783634186	-3.4897701740264893	-3.347972869873047	-3.4338974952697754	-4.326678276062012	-5.542126655578613	-6.295804023742676	-7.594940185546875	-3.7281768321990967
ENSG00000166337.9	0.09862269461154938	-0.06233558431267738	-0.361977756023407	0.31021982431411743	-0.4940531253814697	-0.9852458834648132	2.5518674850463867	-0.5139878988265991	-3.864037275314331	-2.962918758392334	-3.375190258026123	-4.537783622741699	-5.656776428222656	-6.482607364654541	-8.030529022216797	-3.509413719177246
ENSG00000166340.15	-1.041998267173767	-0.5178064107894897	1.4117103815078735	1.2310751676559448	-2.2538766860961914	-0.501615583896637	5.026495456695557	-0.43553486466407776	-3.4988558292388916	-3.2785661220550537	-3.569735050201416	-4.354968070983887	-5.379461288452148	-5.411985874176025	-7.004786491394043	-3.5733110904693604
ENSG00000166341.7	0.5080595016479492	0.7016257047653198	0.6653336882591248	0.8983948230743408	-1.1384609937667847	-0.00015445798635482788	2.901195526123047	-0.29898062348365784	-4.229659080505371	-3.247835636138916	-3.572453498840332	-4.789302349090576	-5.966107368469238	-6.606863021850586	-8.473657608032227	-3.8799924850463867
ENSG00000255410.1	-0.3700557351112366	-0.5104714035987854	-0.20182442665100098	0.1597697138786316	0.06381058692932129	0.6513778567314148	0.3895035684108734	-0.33537203073501587	-2.954085350036621	-1.9717196226119995	-2.2063069343566895	-3.5104525089263916	-4.326905250549316	-4.6089959144592285	-6.939248561859131	-2.837609052658081
ENSG00000158042.8	-0.3518679141998291	-0.8302739858627319	-0.11769456416368484	0.20058444142341614	0.4232587218284607	-1.5286506414413452	3.6579837799072266	-0.34698453545570374	-3.5599961280822754	-3.208798408508301	-3.177062511444092	-4.227849960327148	-5.407524108886719	-6.2304582595825195	-7.826478958129883	-3.434843063354492
ENSG00000241678.1	-0.8287795782089233	0.38796672224998474	-0.4605526030063629	0.46336808800697327	0.3628321886062622	1.017817735671997	1.104339838027954	-0.5409804582595825	-3.4970202445983887	-2.7352817058563232	-2.492983341217041	-3.7438066005706787	-4.897496223449707	-5.113310813903809	-7.358334541320801	-3.5423781871795654
ENSG00000254838.5	-0.09247784316539764	-0.2089991271495819	-0.571462094783783	-0.2240666002035141	0.712578296661377	0.5896539092063904	2.056511163711548	-0.6159112453460693	-3.8318707942962646	-2.9333155155181885	-3.1917595863342285	-4.653314590454102	-5.61751651763916	-6.667688369750977	-8.843216896057129	-3.7962563037872314
ENSG00000188124.2	-0.1769074946641922	-0.21870961785316467	-0.5997999310493469	0.2251143455505371	0.3613697290420532	0.4280831813812256	0.7067083120346069	-0.5017517805099487	-3.434419870376587	-2.4564292430877686	-2.874699592590332	-4.040791034698486	-4.697829246520996	-5.7393999099731445	-7.713196754455566	-3.2865512371063232
ENSG00000184933.4	-0.5688297748565674	0.08468160033226013	-0.3742741048336029	-0.08310646563768387	0.537300705909729	0.5795134902000427	0.8767419457435608	-0.27841106057167053	-3.8715107440948486	-2.9040377140045166	-2.9123926162719727	-4.077845573425293	-5.650274276733398	-5.992476940155029	-8.347225189208984	-3.77618408203125
ENSG00000283415.1	-0.22347421944141388	0.11747309565544128	-0.45172563195228577	-0.14450590312480927	0.30896884202957153	0.8791531920433044	0.7779502272605896	-0.3502744138240814	-3.3939402103424072	-2.451448917388916	-2.5743517875671387	-3.5618207454681396	-4.697154521942139	-5.202333927154541	-7.0332183837890625	-3.4927878379821777
ENSG00000254712.1	-0.33668577671051025	0.06686469912528992	-0.9182918667793274	-0.03748980164527893	0.15401965379714966	1.7781707048416138	1.116963267326355	-0.5134361982345581	-3.0911121368408203	-2.0547757148742676	-1.926965355873108	-2.905355215072632	-4.181643486022949	-4.5289387702941895	-6.370393753051758	-3.173128604888916
ENSG00000166368.2	-0.4843498468399048	0.17783096432685852	-0.5103009343147278	-0.0708412230014801	0.25298696756362915	1.3433574438095093	1.0631420612335205	-0.544026255607605	-3.03547739982605	-1.9547276496887207	-2.169520854949951	-3.400301218032837	-4.534417152404785	-5.011816501617432	-6.580122470855713	-3.105128049850464
ENSG00000149054.15	-0.14223966002464294	-0.0649091899394989	-0.21560755372047424	-0.36820992827415466	0.5402451753616333	0.055262260138988495	0.44928035140037537	-0.030476748943328857	-3.6322760581970215	-2.7589035034179688	-2.89266300201416	-4.149613380432129	-5.0681257247924805	-5.807290554046631	-7.4479265213012695	-3.396859884262085
ENSG00000149050.9	-0.67503821849823	0.026598479598760605	0.011038772761821747	-1.3567630052566528	-0.39926087856292725	-0.08193644136190414	1.8412883281707764	-0.7014126777648926	-4.134077072143555	-3.515498638153076	-3.5447635650634766	-4.907655715942383	-5.888065338134766	-6.851367473602295	-8.660003662109375	-3.5462400913238525
ENSG00000158077.4	-0.1697070151567459	-0.09056687355041504	-0.3487929403781891	-0.6150360107421875	-0.4090684652328491	0.18013200163841248	0.33508819341659546	-0.1835092306137085	-4.1469573974609375	-3.083110809326172	-3.5142569541931152	-4.5595550537109375	-5.762795448303223	-6.6014723777771	-8.53408432006836	-3.755931854248047
ENSG00000170743.16	-0.07904176414012909	0.18434801697731018	-0.4409205913543701	-0.6405413150787354	-2.2983148097991943	-0.6549397110939026	2.4698219299316406	-0.19085851311683655	-3.5388267040252686	-2.836923122406006	-3.3501791954040527	-4.083588600158691	-5.291848182678223	-5.90792989730835	-7.201502323150635	-3.6363937854766846
ENSG00000251364.6	-0.30581745505332947	-0.12982812523841858	-0.46406421065330505	-0.1603330671787262	-0.6888853311538696	0.009760521352291107	0.19401991367340088	-0.4976234436035156	-3.487809419631958	-2.7018227577209473	-3.1306118965148926	-4.000925064086914	-5.005704879760742	-5.638927459716797	-7.4926838874816895	-3.5820260047912598
ENSG00000183801.7	-0.011328745633363724	0.7137376666069031	0.006723470985889435	0.06874904036521912	-0.08921733498573303	-0.16522452235221863	0.27942177653312683	-0.2999348044395447	-3.732363700866699	-3.0767123699188232	-3.3484487533569336	-4.530801296234131	-5.355037689208984	-6.183984279632568	-7.534319877624512	-3.411464214324951
ENSG00000166387.11	-0.7807091474533081	0.10544994473457336	-1.5858873128890991	0.005993098020553589	-1.8423924446105957	-0.974536657333374	1.7359915971755981	-0.2198900282382965	-3.5277750492095947	-2.857532024383545	-3.110586643218994	-4.221630096435547	-5.373856544494629	-5.877507209777832	-7.632669925689697	-3.4345428943634033
ENSG00000166394.14	0.5620959997177124	0.8306819200515747	-1.8977015018463135	-0.6073024272918701	-1.0615427494049072	-1.585315465927124	1.030708909034729	1.06728196144104	-3.6841046810150146	-2.907641887664795	-3.459402084350586	-4.276002883911133	-5.660590171813965	-6.554937839508057	-8.107298851013184	-3.719956874847412
ENSG00000254707.1	-0.3279370069503784	-0.2241506278514862	-0.2014070749282837	-0.3532314598560333	-0.2379552572965622	0.202495276927948	0.20854970812797546	-0.14297911524772644	-3.1137804985046387	-2.3451619148254395	-2.7919297218322754	-3.77390193939209	-4.48221492767334	-5.2777485847473145	-7.13863468170166	-2.8726260662078857
ENSG00000175390.12	0.16737474501132965	-0.5533965826034546	0.1819567084312439	-0.5701878070831299	-0.645037055015564	-0.5882279276847839	3.7586755752563477	-0.20759573578834534	-3.9403388500213623	-3.2913379669189453	-3.488964557647705	-4.567059516906738	-5.788239479064941	-6.622138023376465	-8.191168785095215	-3.4087905883789062
ENSG00000166402.8	0.3384678363800049	-0.19703516364097595	0.6902527213096619	-0.2104600965976715	-0.5512721538543701	-0.14016756415367126	4.768243312835693	-0.6630240678787231	-4.132637977600098	-3.4854342937469482	-3.561892509460449	-4.623764991760254	-5.827277183532715	-6.574672698974609	-7.8904571533203125	-3.672555446624756
ENSG00000254921.1	-0.20629023015499115	-0.6968816518783569	0.2108762264251709	-0.33837461471557617	1.774077296257019	-0.30372291803359985	1.7190707921981812	-0.27124693989753723	-4.1302995681762695	-2.9356255531311035	-3.2531538009643555	-4.641698360443115	-5.781205177307129	-6.687366485595703	-9.83329963684082	-3.5493247509002686
ENSG00000248332.6	-0.13344897329807281	0.1270013451576233	-0.2470800280570984	0.4758377969264984	-0.3116426467895508	1.0341424942016602	0.5608662962913513	-0.28719213604927063	-3.238215208053589	-2.5111083984375	-2.375138759613037	-3.268150806427002	-4.567447662353516	-4.451106548309326	-6.8483076095581055	-2.958235502243042
ENSG00000166405.14	-0.7011529207229614	-0.05248985067009926	-0.20581978559494019	-0.411053866147995	-0.30093443393707275	0.5411996245384216	3.5247135162353516	-0.26840940117836	-4.062246799468994	-3.236905097961426	-3.1216750144958496	-4.557133674621582	-5.760744094848633	-6.5062737464904785	-7.900249004364014	-3.80499005317688
ENSG00000166407.13	0.4596378803253174	-0.31943121552467346	-0.4055858850479126	0.17204666137695312	0.20876005291938782	-0.12725508213043213	0.5472872853279114	-0.5023627281188965	-3.329149007797241	-2.627750873565674	-2.7553930282592773	-4.047743320465088	-4.9132232666015625	-5.582210540771484	-7.403872013092041	-3.1649019718170166
ENSG00000130413.15	0.3979592025279999	0.09987154603004456	1.1295939683914185	-1.0386229753494263	-1.463244915008545	0.6273665428161621	1.6917567253112793	-1.5285309553146362	-3.855740785598755	-3.050215005874634	-3.7112622261047363	-4.799591541290283	-6.165559768676758	-6.654323577880859	-8.703149795532227	-3.923211097717285
ENSG00000166436.15	-0.4912177324295044	-0.3867844045162201	-0.29984116554260254	0.20414632558822632	-0.3996191620826721	0.8427494168281555	2.8532350063323975	-0.15199509263038635	-3.640322685241699	-2.642057418823242	-3.017906665802002	-4.233774185180664	-5.572751998901367	-6.107166290283203	-8.100894927978516	-3.4997942447662354
ENSG00000166441.12	0.6863938570022583	-1.6234272718429565	-0.5964594483375549	-0.4201134145259857	-0.7569139003753662	-1.7947200536727905	5.795099258422852	-0.03784790635108948	-3.9299943447113037	-3.2614331245422363	-3.4013419151306152	-4.523279190063477	-5.920829772949219	-6.855293273925781	-8.70326042175293	-3.438783884048462
ENSG00000212607.1	-0.2581891417503357	-0.32484790682792664	-1.2732505798339844	1.2484124898910522	-1.1706255674362183	-0.15045830607414246	1.274316668510437	-0.5057094097137451	-3.2877957820892334	-2.3366408348083496	-2.535254955291748	-4.512503623962402	-4.655777454376221	-5.374419212341309	-6.926081657409668	-2.789048433303833
ENSG00000166444.18	0.023589562624692917	-0.3617996871471405	0.6234775185585022	0.15768983960151672	-1.3640919923782349	0.42686179280281067	1.9556858539581299	-0.9342740774154663	-3.4236838817596436	-2.6584584712982178	-3.4332127571105957	-4.157561779022217	-5.620668411254883	-6.231979846954346	-8.156051635742188	-3.8339626789093018
ENSG00000254665.1	-0.9499964714050293	-0.1396406590938568	-0.3231829106807709	-0.07897370308637619	-0.49493706226348877	0.23397418856620789	0.4379286766052246	-0.059697628021240234	-4.528681755065918	-3.2050483226776123	-3.614912986755371	-5.555220603942871	-6.488918304443359	-7.496154308319092	-10.266210556030273	-4.4783124923706055
ENSG00000166452.11	-0.15558801591396332	-0.5063880681991577	-0.5300200581550598	0.1709086298942566	-0.27344048023223877	-0.8295914530754089	3.0166759490966797	-0.13458743691444397	-3.9899909496307373	-3.3904507160186768	-3.6524953842163086	-4.7029194831848145	-6.062312126159668	-6.470152378082275	-8.562604904174805	-3.8621339797973633
ENSG00000175348.10	0.13549257814884186	0.42305102944374084	1.0930472612380981	-0.7722207307815552	-0.968569815158844	-1.3699861764907837	4.539785861968994	-0.3368934690952301	-3.4539268016815186	-3.415227174758911	-3.307534694671631	-4.107767105102539	-5.466364860534668	-6.051102638244629	-7.1337666511535645	-3.757026195526123
ENSG00000254860.5	-0.8559426665306091	-0.9423401355743408	-0.5378343462944031	0.15311411023139954	-2.104250192642212	0.09640268236398697	2.120673656463623	-0.7124267816543579	-3.965745449066162	-3.127880811691284	-4.556241035461426	-5.224661350250244	-5.793452262878418	-7.7407355308532715	-9.360265731811523	-4.11400032043457
ENSG00000175352.10	0.29789841175079346	-1.2722634077072144	-1.303112268447876	-0.5855017900466919	1.9621673822402954	-1.170981526374817	5.3463921546936035	0.5254737138748169	-3.3601889610290527	-2.926006317138672	-2.8043365478515625	-4.274450302124023	-5.628852844238281	-6.061290264129639	-8.341780662536621	-3.5386898517608643
ENSG00000253973.2	-0.3583584427833557	-0.09538254141807556	-0.6263079643249512	-0.09502914547920227	0.9360259175300598	0.511803150177002	1.6342978477478027	0.07733294367790222	-3.6506316661834717	-2.8243298530578613	-2.705019950866699	-4.491554260253906	-5.325381278991699	-5.891167640686035	-7.818445682525635	-3.7031984329223633
ENSG00000175356.12	-0.15336476266384125	0.3119354248046875	0.04049750417470932	-0.2076576054096222	-0.4245504140853882	0.04479575902223587	0.581164538860321	-0.3179514706134796	-3.6153295040130615	-2.890753746032715	-3.1987624168395996	-4.340922832489014	-5.425475120544434	-5.997861862182617	-7.97108793258667	-3.635186195373535
ENSG00000264984.1	-0.9763171672821045	-0.5810244083404541	0.5398202538490295	0.07982315123081207	-0.1878197342157364	1.04660964012146	0.1212834045290947	-0.22343328595161438	-3.154524087905884	-3.089918375015259	-3.726046085357666	-3.9401228427886963	-4.907129287719727	-4.595423221588135	-7.649205207824707	-3.0833935737609863
ENSG00000184014.7	-0.024479854851961136	0.27494874596595764	-0.7858967185020447	-0.41149547696113586	-2.5055580139160156	-1.1543514728546143	5.643478870391846	-0.03523722290992737	-3.5659501552581787	-3.22514271736145	-3.527306079864502	-4.397119998931885	-5.642206192016602	-6.20756721496582	-7.791832447052002	-3.6696460247039795
ENSG00000255097.1	-0.43253785371780396	-0.20709940791130066	-0.9437435865402222	-0.039991021156311035	-2.2823679447174072	1.2206953763961792	1.555715560913086	-0.4477459490299225	-3.5520222187042236	-1.6615525484085083	-3.316704273223877	-3.713815689086914	-5.156058311462402	-5.351014614105225	-8.345547676086426	-3.293318033218384
ENSG00000166471.10	-0.4290652275085449	0.23802271485328674	0.11591678112745285	-0.9186829328536987	-1.3096178770065308	-0.9391359686851501	3.831076145172119	0.4029260575771332	-3.6384053230285645	-3.4723901748657227	-3.6415534019470215	-4.353432655334473	-5.666363716125488	-6.454153537750244	-7.499050617218018	-4.019167900085449
ENSG00000254884.1	-0.8319551348686218	0.23072031140327454	-0.7609349489212036	0.6427309513092041	-1.073652982711792	0.768120288848877	1.1809296607971191	0.11319008469581604	-3.4038469791412354	-2.055208683013916	-2.902855396270752	-4.038424015045166	-5.121415138244629	-6.009639263153076	-7.551046848297119	-3.2437710762023926
ENSG00000205339.9	-0.5464421510696411	-0.6059969663619995	0.4676346182823181	-0.7638407945632935	-0.8934224247932434	-1.26210618019104	5.521144390106201	-0.1682852804660797	-3.80903697013855	-3.179129123687744	-3.511992931365967	-4.40056037902832	-5.59473991394043	-6.51263427734375	-7.953464984893799	-3.357651948928833
ENSG00000201998.1	-0.5555955171585083	-1.6319411993026733	-5.376899242401123	3.722043037414551	-2.3138835430145264	-4.604762554168701	4.245508670806885	-0.9447320699691772	-1.2495057582855225	-2.1269843578338623	-1.802616834640503	-3.801555871963501	-5.424091339111328	-6.7580180168151855	-8.006739616394043	-2.672060251235962
ENSG00000268403.2	-0.9796414375305176	-0.3840167224407196	-0.627255916595459	-0.1417146921157837	-0.8901847004890442	-0.368833988904953	1.6416854858398438	-0.4637989103794098	-3.711449384689331	-2.4676012992858887	-2.7986159324645996	-3.9822380542755127	-5.619457244873047	-5.489943504333496	-7.179229736328125	-3.4124433994293213
ENSG00000166478.9	-0.3684181571006775	-0.2735999524593353	0.17497509717941284	-0.5748392343521118	-0.8713428378105164	-0.7869135141372681	2.468557834625244	-0.636780858039856	-3.8175888061523438	-3.157378673553467	-3.464958667755127	-4.423736095428467	-5.69693660736084	-6.4559831619262695	-8.271143913269043	-3.7545459270477295
ENSG00000166483.10	-0.11373040080070496	-0.22688058018684387	0.6178749799728394	-0.5083434581756592	-0.6947032809257507	0.1469748318195343	0.22644466161727905	-0.43233489990234375	-3.5162415504455566	-2.8639206886291504	-3.3035926818847656	-4.187506198883057	-5.4210662841796875	-5.994925022125244	-7.9502482414245605	-3.707658052444458
ENSG00000243964.1	-0.48304855823516846	-0.006033036857843399	-0.6052554249763489	2.453444004058838	0.06831835210323334	-1.7459863424301147	0.7469422221183777	-0.36079874634742737	-2.293452501296997	-2.107043981552124	-2.500149726867676	-3.387615203857422	-4.090068817138672	-5.313225746154785	-6.819300651550293	-3.2076613903045654
ENSG00000239470.3	0.8216351270675659	-0.22491011023521423	0.619464099407196	-1.5896337032318115	-0.7701122760772705	-1.2848213911056519	4.485291481018066	0.2543071210384369	-2.5355403423309326	-4.276366710662842	-3.9877939224243164	-3.9860739707946777	-5.360511779785156	-7.6361165046691895	-9.068049430847168	-4.5865864753723145
ENSG00000133789.14	-0.7957722544670105	-0.3340364396572113	1.2743457555770874	-0.7106600999832153	-2.022645950317383	-0.6742892861366272	2.309431552886963	-0.23631086945533752	-3.917847156524658	-3.4969403743743896	-3.892923355102539	-4.702259540557861	-5.864738464355469	-6.756410121917725	-8.704422950744629	-4.509835720062256
ENSG00000201564.1	-0.082852303981781	-0.02645162120461464	0.1252032220363617	0.0677420049905777	-0.649468719959259	-0.14146584272384644	0.02669522911310196	-0.06323835253715515	-3.418323040008545	-3.1317238807678223	-3.545534610748291	-4.393573760986328	-5.483007431030273	-5.8309783935546875	-7.428643226623535	-3.9997832775115967
ENSG00000246273.6	-0.5616638660430908	-1.3192998170852661	-0.24169039726257324	-0.48618146777153015	0.872011125087738	-0.26124539971351624	2.606450080871582	0.3117843568325043	-3.8765079975128174	-3.0325264930725098	-3.092545986175537	-4.353113174438477	-5.425074577331543	-6.32362174987793	-8.317057609558105	-3.4490487575531006
ENSG00000133812.15	-0.1940750926733017	-0.1715591847896576	0.45040982961654663	-0.6199092864990234	-1.0611110925674438	0.5221862196922302	3.8571207523345947	-0.3178490698337555	-3.8255488872528076	-3.1968679428100586	-3.3922109603881836	-4.416630744934082	-5.7776641845703125	-6.424197196960449	-7.751418590545654	-3.8449056148529053
ENSG00000252568.1	-2.002506971359253	0.012918617576360703	-0.12262339144945145	-1.2562283277511597	-0.5097630023956299	1.6884254217147827	1.9252185821533203	0.32807090878486633	-3.066765069961548	-1.7634634971618652	-3.3174939155578613	-2.9928789138793945	-4.563541412353516	-6.382142066955566	-7.155333042144775	-3.6066079139709473
ENSG00000254719.1	0.16966356337070465	-1.1016019582748413	-0.5519327521324158	-0.4695969223976135	0.08361472189426422	-1.464186429977417	2.65836238861084	-0.4479135572910309	-4.588808536529541	-4.032111167907715	-3.6610169410705566	-4.913406848907471	-6.889244079589844	-6.981403350830078	-9.208333015441895	-3.788506269454956
ENSG00000254554.1	-0.022791866213083267	-0.3095632493495941	0.4504319727420807	-0.21642956137657166	0.06864799559116364	0.21545392274856567	0.21684277057647705	-0.06513355672359467	-3.482696771621704	-2.7408416271209717	-2.9944567680358887	-3.8366169929504395	-4.595679759979248	-5.502238750457764	-7.208317756652832	-3.337085008621216
ENSG00000148926.9	0.16339267790317535	-2.693479299545288	3.362872362136841	-0.1321268379688263	-1.991719126701355	0.25064417719841003	2.125145435333252	1.1676305532455444	-2.5280520915985107	-1.9510128498077393	-3.693258285522461	-3.056736946105957	-4.148606300354004	-4.668238639831543	-5.706120014190674	-3.3910129070281982
ENSG00000133805.15	-0.15020357072353363	-0.34395846724510193	-1.2952430248260498	-0.2574119567871094	-2.295050859451294	-0.4967033565044403	2.440769672393799	-0.4388183653354645	-3.8917369842529297	-2.6588995456695557	-3.29058837890625	-4.091424942016602	-5.8123674392700195	-6.202254772186279	-8.476015090942383	-3.319303035736084
ENSG00000255823.3	0.5989972949028015	-1.2816307544708252	0.3211616277694702	2.621105194091797	-0.648693859577179	-1.0726025104522705	1.977308750152588	-1.680299162864685	-1.3907365798950195	-2.6038734912872314	-2.134727954864502	-3.940399646759033	-4.086678504943848	-5.1613287925720215	-6.13193941116333	-3.23628830909729
ENSG00000110315.6	0.7109060287475586	0.17379632592201233	-0.8037859797477722	-1.909256935119629	-1.5965403318405151	-1.5052697658538818	5.219666957855225	0.25515231490135193	-3.494044065475464	-3.072782039642334	-3.140530586242676	-3.5509445667266846	-5.444757461547852	-5.866879463195801	-7.25651741027832	-3.4062416553497314
ENSG00000177112.7	-0.35910630226135254	-1.06685209274292	-0.9428671598434448	-0.5453535318374634	-0.2689915895462036	0.38312000036239624	1.2374340295791626	-1.104422688484192	-3.7112810611724854	-2.503344774246216	-2.7168092727661133	-4.7472100257873535	-5.940396308898926	-6.446069717407227	-9.512618064880371	-3.4872186183929443
ENSG00000133800.8	-1.1961450576782227	-1.0403122901916504	1.2462531328201294	-0.33180421590805054	-0.18332333862781525	-0.8781520128250122	1.61696195602417	-0.13776937127113342	-3.2667362689971924	-3.096531867980957	-2.8120970726013184	-3.802536964416504	-5.154843330383301	-5.604546546936035	-6.9320526123046875	-3.3579509258270264
ENSG00000072952.18	0.9158338308334351	-1.5084341764450073	1.8607232570648193	-0.20830664038658142	-2.4267542362213135	0.9047831892967224	5.333299160003662	-0.21544447541236877	-3.3158771991729736	-3.2168996334075928	-3.481433868408203	-4.546321392059326	-6.0732622146606445	-6.002752780914307	-7.8981614112854	-3.1763017177581787
ENSG00000198730.7	-0.8680301904678345	0.5179215669631958	0.3384585976600647	-0.3195914328098297	-0.4403309226036072	-1.0010247230529785	3.7285513877868652	-0.5280781984329224	-3.5781683921813965	-3.2416586875915527	-3.2962141036987305	-4.460126876831055	-5.278444290161133	-6.370042324066162	-7.675200462341309	-3.6550586223602295
ENSG00000110321.15	-0.7132397890090942	-0.15493950247764587	0.7103857398033142	-0.33899328112602234	-1.3572102785110474	-1.5227742195129395	6.707125186920166	-1.1161640882492065	-3.6925666332244873	-3.2956888675689697	-3.564389228820801	-4.489747047424316	-5.41827392578125	-6.314376354217529	-7.382771015167236	-3.3430545330047607
ENSG00000246308.1	-0.5631640553474426	-0.5803377628326416	-0.35276639461517334	-0.3368416726589203	0.8034762740135193	0.2814672291278839	1.3115527629852295	0.23478135466575623	-3.451625347137451	-2.8821773529052734	-2.9333982467651367	-4.244044780731201	-5.2620038986206055	-5.957060813903809	-7.922626972198486	-3.727447509765625
ENSG00000236287.7	-0.8556253910064697	0.07895389199256897	-0.9082511067390442	-0.8462469577789307	-1.151114821434021	-0.07491561025381088	3.01963472366333	-0.025706201791763306	-3.8517065048217773	-2.9866020679473877	-3.290134906768799	-4.380755424499512	-5.796530723571777	-6.334230422973633	-7.950345039367676	-3.875723361968994
ENSG00000247271.6	0.1520511656999588	-0.3487134873867035	-0.06512076407670975	-0.28688132762908936	-0.8746516704559326	-0.39151903986930847	2.0686073303222656	-0.49891236424446106	-3.936091661453247	-3.172811508178711	-3.607968330383301	-4.64948034286499	-5.795353889465332	-6.633993148803711	-8.283205032348633	-3.722336769104004
ENSG00000110328.5	0.04286886379122734	0.20842400193214417	1.3791652917861938	0.6403579711914062	0.06317226588726044	-0.1438346803188324	4.308650970458984	-0.19873657822608948	-4.03244686126709	-3.7263600826263428	-3.538302421569824	-4.83474588394165	-5.498743057250977	-6.213613033294678	-7.291808605194092	-3.8514490127563477
ENSG00000254598.2	-0.5144246816635132	0.29957833886146545	0.10945361107587814	-0.26525720953941345	-0.2570267915725708	-0.7612186074256897	3.2033724784851074	0.004200071096420288	-3.9596400260925293	-3.5225026607513428	-3.678922653198242	-4.781788349151611	-5.782517433166504	-6.490577697753906	-8.003339767456055	-3.9076755046844482
ENSG00000266645.1	-0.7500144839286804	-0.4244266450405121	0.0008405670523643494	-0.30910590291023254	-1.2821990251541138	1.1841564178466797	0.33273109793663025	-0.9141223430633545	-2.9890544414520264	-1.6813652515411377	-2.6329197883605957	-3.8155341148376465	-5.191032409667969	-5.116328239440918	-9.073575019836426	-2.840090036392212
ENSG00000255309.1	-0.34566810727119446	0.21747592091560364	-0.42401260137557983	-0.21877971291542053	-0.49341487884521484	0.5605503916740417	0.3289422392845154	-0.08423611521720886	-3.919081926345825	-2.592496633529663	-3.4919886589050293	-4.7561845779418945	-5.605478286743164	-6.041955471038818	-8.328657150268555	-3.8827242851257324
ENSG00000278529.1	-0.4990251064300537	-0.18517622351646423	-1.0431236028671265	-0.3512305021286011	-0.6195443868637085	0.2582937180995941	0.46043655276298523	-0.8621432781219482	-4.151071548461914	-2.410578966140747	-3.617018699645996	-5.41986608505249	-6.151374816894531	-7.321771621704102	-8.69151782989502	-2.7947182655334473
ENSG00000170242.17	-0.9252930879592896	0.2709878981113434	0.15193623304367065	-0.7560676336288452	-1.5661269426345825	-0.6710410714149475	4.286931037902832	0.15377077460289001	-3.6764309406280518	-3.1445670127868652	-3.6260695457458496	-4.459171295166016	-5.652945518493652	-6.396575927734375	-7.5498504638671875	-3.901350259780884
ENSG00000050165.17	-1.3165003061294556	-0.07677635550498962	0.5851849913597107	0.5472589731216431	1.0541099309921265	-3.031270980834961	9.24620246887207	0.343453973531723	-3.4355852603912354	-3.593574047088623	-3.3488516807556152	-4.312419891357422	-5.381526947021484	-6.2289958000183105	-7.604299068450928	-3.4568684101104736
ENSG00000133816.13	-0.7871286869049072	-0.04122266545891762	-0.30861926078796387	0.34082093834877014	0.2928631901741028	0.18550267815589905	2.2237346172332764	0.15188738703727722	-3.4614341259002686	-2.899012565612793	-2.8386917114257812	-3.9404563903808594	-4.9384613037109375	-5.628857612609863	-7.294408321380615	-3.4837329387664795
ENSG00000275373.1	-0.03858073428273201	0.07763591408729553	-0.22539806365966797	0.6021714210510254	-0.1915525645017624	1.5632778406143188	1.330381989479065	0.021983355283737183	-3.0705111026763916	-2.688671112060547	-2.079909086227417	-3.2688701152801514	-4.3652663230896	-3.9015769958496094	-6.166437149047852	-2.758394241333008
ENSG00000197702.11	0.720854640007019	0.23271122574806213	1.7186866998672485	-0.3424094021320343	-0.3595668077468872	0.15545609593391418	2.986146926879883	-0.7044740915298462	-3.7251245975494385	-3.373624324798584	-3.5499186515808105	-4.657949924468994	-5.730273246765137	-6.394566535949707	-7.579141139984131	-3.8372159004211426
ENSG00000187079.15	-0.08043347299098969	0.20176449418067932	1.786818504333496	-0.8654758930206299	-2.0199129581451416	-0.09000404924154282	3.484900712966919	-1.2093149423599243	-3.1552085876464844	-2.922794818878174	-3.6217689514160156	-4.1851420402526855	-5.398519515991211	-5.900716781616211	-7.235039710998535	-3.790452718734741
ENSG00000255067.1	-0.15047003328800201	0.3118576109409332	-0.1923014521598816	0.028365597128868103	-0.859419584274292	0.33042868971824646	0.16524654626846313	-0.2730273902416229	-3.238586902618408	-2.225837469100952	-2.9034690856933594	-3.8984673023223877	-5.137001991271973	-5.4012451171875	-7.421080112457275	-3.2051992416381836
ENSG00000251381.7	-0.40171900391578674	0.15920212864875793	-0.43941622972488403	-0.33329182863235474	0.49238157272338867	-0.19014495611190796	1.0133047103881836	-0.2612675726413727	-3.8484184741973877	-2.9053099155426025	-3.222843647003174	-4.510003089904785	-4.928624153137207	-6.099722862243652	-8.104101181030273	-3.4760594367980957
ENSG00000254670.1	-0.2200765758752823	-0.14990118145942688	-0.13279730081558228	-0.5683819055557251	-0.6036718487739563	-0.1591598391532898	0.6095297932624817	-2.027862787246704	-3.355820655822754	-2.916597843170166	-3.132328987121582	-5.007256984710693	-5.678606986999512	-5.790064811706543	-7.599465370178223	-3.9940783977508545
ENSG00000189431.7	-0.05945335701107979	0.5748649835586548	0.23897427320480347	0.3173038363456726	-0.3398215174674988	-0.593172013759613	0.41483065485954285	-1.4316338300704956	-3.8086793422698975	-2.8807532787323	-3.142727851867676	-4.731743335723877	-5.575593948364258	-6.476685523986816	-8.14930248260498	-3.7422118186950684
ENSG00000133794.17	-0.7958252429962158	0.3455442488193512	0.2996223568916321	-0.21847638487815857	0.4260958433151245	-0.08931239694356918	3.266622304916382	-0.9818440675735474	-3.6219284534454346	-2.9294281005859375	-2.6716246604919434	-4.118980407714844	-4.722905158996582	-6.236416339874268	-6.827707767486572	-3.500436305999756
ENSG00000222162.1	-0.6854089498519897	-0.24334797263145447	-0.13340049982070923	-0.4839671850204468	-0.5955512523651123	1.2382532358169556	1.2988457679748535	-0.8805568218231201	-3.489600419998169	-1.6176834106445312	-2.529052257537842	-3.3284833431243896	-3.9825401306152344	-5.205325603485107	-5.664935111999512	-2.914670467376709
ENSG00000148925.10	-0.39416253566741943	-1.502564787864685	0.21104663610458374	-0.44336971640586853	0.5919570326805115	-1.6658374071121216	6.4724907875061035	-0.021004587411880493	-3.7852559089660645	-3.36368465423584	-3.047029495239258	-4.177770614624023	-5.365317344665527	-6.384335517883301	-7.754594802856445	-3.300138473510742
ENSG00000197601.12	-1.379776120185852	0.66334068775177	-1.502400279045105	-1.9741218090057373	-2.418877124786377	-0.8450443148612976	4.698353290557861	-0.455165296792984	-3.8169357776641846	-3.121718168258667	-3.513153553009033	-4.442781925201416	-5.710222244262695	-6.580721378326416	-7.835265159606934	-3.950157403945923
ENSG00000254791.1	-1.1022298336029053	1.1382564306259155	-0.9852266907691956	-0.20207586884498596	-0.9372898936271667	0.2898377478122711	1.0524885654449463	0.4783383905887604	-4.214087963104248	-2.7323179244995117	-3.4166436195373535	-4.490389347076416	-6.152679443359375	-6.349201679229736	-8.648740768432617	-3.626586437225342
ENSG00000262655.3	0.31773221492767334	1.0608946084976196	1.8463165760040283	-0.29159995913505554	-1.0871790647506714	-0.7559770941734314	5.677549839019775	-1.2541388273239136	-2.879817485809326	-3.2527196407318115	-3.0043296813964844	-3.8008882999420166	-4.638341903686523	-5.033085823059082	-6.048677921295166	-3.3884928226470947
ENSG00000212365.1	0.006962280720472336	-0.42871689796447754	-0.1771874725818634	-0.46918120980262756	0.10177214443683624	0.9979487061500549	0.5319079160690308	-0.553429365158081	-2.975072145462036	-2.4749560356140137	-2.1225218772888184	-4.243350028991699	-4.341828346252441	-5.196659088134766	-7.976531982421875	-3.5060932636260986
ENSG00000254418.1	-0.13690824806690216	-0.10928580164909363	0.7000738382339478	0.3400178849697113	0.4818457365036011	1.1846240758895874	1.216051697731018	0.5713783502578735	-4.18930721282959	-2.62479829788208	-3.2249159812927246	-4.179019451141357	-6.839167594909668	-7.144261360168457	-9.670516014099121	-4.993964195251465
ENSG00000133818.13	-0.18958334624767303	0.28645291924476624	0.8788820505142212	-0.9823000431060791	-0.29090267419815063	0.3789089024066925	2.5546555519104004	-0.35690584778785706	-4.414327144622803	-3.2916269302368164	-3.6127305030822754	-4.827150821685791	-6.117130279541016	-7.243627071380615	-8.564044952392578	-3.6632471084594727
ENSG00000129083.12	-0.6395508050918579	0.08235660195350647	0.23735028505325317	-0.7113479375839233	-0.8551486730575562	-1.2667503356933594	4.363037586212158	-0.10678568482398987	-3.7893269062042236	-3.6127772331237793	-3.4779295921325684	-4.5614800453186035	-5.810341835021973	-6.669700622558594	-7.912909030914307	-3.8740856647491455
ENSG00000129084.17	0.03348196670413017	-0.3507708013057709	-0.522864043712616	-1.1022617816925049	0.6373081803321838	-1.490125298500061	2.8023576736450195	-0.02625790238380432	-4.24851655960083	-3.72552752494812	-3.2014927864074707	-4.855676174163818	-6.298330307006836	-7.0047149658203125	-9.156404495239258	-3.6397786140441895
ENSG00000152270.8	-0.3393273949623108	-1.079944372177124	-0.17942535877227783	-0.5440292358398438	0.5172191262245178	0.48987260460853577	2.068969488143921	0.3700805604457855	-3.775759220123291	-2.851062297821045	-2.9608044624328613	-4.147231578826904	-5.414722442626953	-6.127169609069824	-7.860896587371826	-3.7872560024261475
ENSG00000186104.10	-0.37064439058303833	-0.4275401532649994	-0.4518604874610901	-0.6788228750228882	-0.5159286260604858	0.000975586473941803	1.481139898300171	0.04314109683036804	-4.27632999420166	-3.121189832687378	-3.3323049545288086	-4.566964626312256	-5.991718292236328	-6.737577438354492	-8.616302490234375	-3.732008934020996
ENSG00000110693.16	0.2654370069503784	0.3014906942844391	0.8116384744644165	-0.7636488676071167	-1.1330907344818115	0.3766397535800934	1.970289945602417	-1.2653714418411255	-3.5958006381988525	-2.829832077026367	-3.585482597351074	-4.605068683624268	-5.486855506896973	-6.181744575500488	-7.76243257522583	-3.847813129425049
ENSG00000213785.3	-0.17302703857421875	-0.09017691016197205	-0.07396123558282852	-0.13329799473285675	-0.6489508748054504	0.7267116904258728	0.4462531507015228	-0.7717698812484741	-3.202052593231201	-2.5824086666107178	-2.729875087738037	-3.7263224124908447	-4.73906135559082	-5.202183723449707	-7.47924280166626	-3.0912487506866455
ENSG00000110696.9	-0.08053682744503021	-0.3186744153499603	-0.5487256646156311	-1.3248718976974487	-0.3101329803466797	-1.472410798072815	4.5833563804626465	0.11860236525535583	-3.830827474594116	-3.4856202602386475	-3.3675479888916016	-4.415439605712891	-5.965981483459473	-6.724316120147705	-8.515336990356445	-3.767066717147827
ENSG00000166689.15	-0.6092737317085266	0.3150663673877716	-0.04755128175020218	0.3203542232513428	-0.8915655016899109	0.6679660081863403	2.3791937828063965	-1.3359848260879517	-3.6055543422698975	-2.975572109222412	-3.1178112030029297	-4.848316192626953	-5.604879379272461	-6.444034576416016	-8.394630432128906	-3.876584768295288
ENSG00000244398.1	0.08816184103488922	-1.9888743162155151	-0.9097574353218079	0.0021142661571502686	-0.9700974822044373	-2.054551601409912	6.233916759490967	-0.15805760025978088	-4.072004318237305	-3.396597146987915	-3.699347972869873	-4.770176887512207	-6.590749740600586	-7.231924057006836	-9.265497207641602	-3.567289352416992
ENSG00000184669.7	-0.08272342383861542	0.2574235498905182	-0.16120776534080505	-0.15275071561336517	0.13000831007957458	-0.17167910933494568	0.7095950841903687	-0.9792035818099976	-3.5893309116363525	-2.7726032733917236	-2.8491010665893555	-3.9109740257263184	-5.214076995849609	-5.908896446228027	-7.5564093589782715	-3.3213469982147217
ENSG00000110700.6	0.7417696714401245	-2.1886160373687744	-0.9226871132850647	-0.8287650346755981	-1.2096221446990967	-2.308422327041626	6.695618629455566	-0.40584316849708557	-3.809147834777832	-3.2944586277008057	-3.1981964111328125	-4.1900715827941895	-6.0058488845825195	-6.743775367736816	-8.893763542175293	-3.1724908351898193
ENSG00000272034.1	-2.2451798915863037	-0.9193093776702881	-0.29873204231262207	-0.2747156620025635	-0.6074280142784119	0.33695319294929504	1.874403715133667	-0.9783434867858887	-2.983063220977783	-1.2833248376846313	-1.5732808113098145	-3.1633388996124268	-4.050989151000977	-5.923687934875488	-6.698239803314209	-3.5279784202575684
ENSG00000011405.13	0.9768413305282593	0.355753093957901	1.4484752416610718	-1.0582771301269531	-1.0993331670761108	0.239161878824234	6.178094387054443	-1.0289067029953003	-3.4296953678131104	-2.966531276702881	-3.088947296142578	-4.114864826202393	-5.316338539123535	-5.600058555603027	-6.787227153778076	-3.588592290878296
ENSG00000201586.1	-0.255988746881485	0.4394904673099518	0.6149865984916687	0.08092543482780457	-1.183343768119812	1.3170989751815796	1.5400428771972656	-1.0740472078323364	-3.32458758354187	-1.9459707736968994	-2.583606719970703	-3.174814462661743	-5.769460678100586	-5.828054428100586	-8.607279777526855	-3.5619595050811768
ENSG00000240808.1	0.636573314666748	0.4472903311252594	-0.05832035094499588	-0.1646854430437088	-1.0787328481674194	1.642926573753357	2.2516050338745117	-0.8158971071243286	-3.2079951763153076	-1.1535168886184692	-2.556835174560547	-3.305543899536133	-4.336860179901123	-5.896524429321289	-6.398837566375732	-3.168256998062134
ENSG00000070081.15	-0.07678578794002533	0.5544203519821167	0.21216851472854614	-0.7823662757873535	0.4071597456932068	-0.15780887007713318	3.67795991897583	-0.6436434984207153	-4.038369655609131	-3.2319254875183105	-3.1296653747558594	-4.539103984832764	-5.520068168640137	-6.44244384765625	-7.690196990966797	-3.7266831398010254
ENSG00000197149.5	-0.5118398666381836	-0.45822322368621826	0.012248888611793518	0.4720710813999176	-0.1937418431043625	1.044051170349121	0.6111639142036438	-0.691643238067627	-3.6050596237182617	-2.517319917678833	-3.2457475662231445	-3.9358999729156494	-5.437725067138672	-5.802369117736816	-8.473711013793945	-3.8671047687530518
ENSG00000188211.8	-0.27177250385284424	0.26222458481788635	-0.32259947061538696	-0.4931490123271942	1.0325560569763184	0.8071812987327576	3.969261646270752	-0.32275286316871643	-3.3656113147735596	-2.9226579666137695	-2.4818825721740723	-4.3234076499938965	-5.168207168579102	-5.967871189117432	-7.41782808303833	-3.4393277168273926
ENSG00000260196.1	-0.31051743030548096	0.38061442971229553	-0.5810970664024353	-0.30354440212249756	1.0965726375579834	0.2914319336414337	2.1638636589050293	-0.0742059051990509	-3.490126848220825	-2.9048426151275635	-2.5418429374694824	-4.488818168640137	-5.150568962097168	-6.144401550292969	-7.563602447509766	-3.6535284519195557
ENSG00000187486.5	-0.2963559627532959	-0.11341604590415955	-0.1641635298728943	1.1130656003952026	0.8476634621620178	-0.47227391600608826	3.6404526233673096	0.34481677412986755	-4.067873001098633	-3.676640510559082	-2.8312807083129883	-4.662230491638184	-5.831961631774902	-6.379646301269531	-7.7350640296936035	-3.623806953430176
ENSG00000006071.12	0.09857572615146637	-0.13701161742210388	-0.31065428256988525	0.7598282098770142	-0.3608044385910034	1.2226043939590454	3.0959408283233643	0.6846174001693726	-4.174657344818115	-3.2426061630249023	-3.1312365531921387	-4.437067985534668	-6.239348411560059	-6.889374732971191	-9.271281242370605	-4.166352272033691
ENSG00000255035.2	-0.7379932403564453	-0.3540719449520111	-0.06967062503099442	1.034563422203064	-0.5730610489845276	1.3574365377426147	1.1221872568130493	-0.21875503659248352	-3.691502809524536	-2.9609158039093018	-3.1686153411865234	-3.923978328704834	-5.058260917663574	-5.139900207519531	-7.828300476074219	-3.2735180854797363
ENSG00000006611.15	0.0897768884897232	0.6786836385726929	-0.5259167551994324	-0.8386611938476562	-2.785745143890381	-0.4960363805294037	2.110257387161255	-0.5152355432510376	-1.7679569721221924	-2.4688825607299805	-3.2222461700439453	-3.008148670196533	-4.264980316162109	-4.172294616699219	-6.391490459442139	-3.060948610305786
ENSG00000129159.6	-0.3979001045227051	0.29232779145240784	-0.06424207240343094	0.5900839567184448	0.9253410696983337	0.676009476184845	2.9900527000427246	-0.16380515694618225	-3.551325798034668	-2.7817811965942383	-2.963278293609619	-4.304584503173828	-5.372053146362305	-6.215681076049805	-7.699671268463135	-3.49715256690979
ENSG00000129158.10	0.681922435760498	-0.5615192651748657	-0.3147295117378235	-0.5965647101402283	0.07200925052165985	-0.09849294275045395	4.064426898956299	0.06280073523521423	-3.7654526233673096	-3.2030696868896484	-3.0607552528381348	-4.2147908210754395	-5.469173431396484	-6.1337738037109375	-7.929714679718018	-3.2579543590545654
ENSG00000166788.9	-0.4183505177497864	-0.3115626275539398	-0.8293353915214539	-0.38790127635002136	-0.5511142015457153	0.04598221927881241	2.043160915374756	-0.01125362515449524	-3.7723662853240967	-2.857834815979004	-2.8395113945007324	-4.385390281677246	-5.632189750671387	-6.3082966804504395	-8.082864761352539	-3.4155099391937256
ENSG00000212789.4	-0.40976688265800476	0.02198108658194542	0.26665085554122925	0.11858905851840973	-0.21674777567386627	-0.6058022975921631	0.30887532234191895	-0.5000633001327515	-3.2736473083496094	-2.530632495880127	-3.089770793914795	-3.6104393005371094	-4.523077487945557	-5.214158535003662	-6.70554780960083	-3.347991466522217
ENSG00000110756.17	-0.23530910909175873	-0.9505866765975952	0.29644519090652466	-0.8409510850906372	-1.6035279035568237	-0.3241337239742279	3.135227680206299	0.18653973937034607	-3.5170345306396484	-3.175227642059326	-3.4292469024658203	-4.107942581176758	-5.3485260009765625	-6.198864936828613	-7.408359527587891	-3.890711545944214
ENSG00000110768.11	-0.1940736621618271	-0.2388056218624115	-0.6539269089698792	-0.6124805212020874	0.08740530908107758	-0.5576171875	3.2997539043426514	0.008402913808822632	-3.6731646060943604	-2.918790817260742	-2.9908714294433594	-4.389169216156006	-4.9926862716674805	-6.278182029724121	-7.433434009552002	-3.3808751106262207
ENSG00000134333.13	-0.6874939203262329	-0.23496422171592712	0.032154254615306854	-0.22392168641090393	0.8368388414382935	-1.8057794570922852	6.057804584503174	1.0474506616592407	-3.2491414546966553	-3.376427412033081	-2.6255531311035156	-3.739478826522827	-4.761975288391113	-5.847831726074219	-6.264649391174316	-2.8520100116729736
ENSG00000256006.1	-0.23625384271144867	-0.45860379934310913	0.2127281129360199	-0.26772141456604004	-0.28533655405044556	1.1062783002853394	0.8559682369232178	-0.04002341628074646	-3.6280667781829834	-2.827462911605835	-3.1799230575561523	-4.55564022064209	-6.086516380310059	-6.70650577545166	-8.81112289428711	-4.144977569580078
ENSG00000074319.12	-0.29547691345214844	-0.3174994885921478	0.008414320647716522	-0.6169915795326233	-0.3382338285446167	-1.2132643461227417	3.541652202606201	-0.18291226029396057	-3.642636299133301	-3.279876947402954	-3.302192211151123	-4.356812953948975	-5.549862861633301	-6.481474876403809	-7.97808837890625	-3.821017265319824
ENSG00000256464.1	-0.40280404686927795	-0.22004017233848572	-0.696716845035553	-0.0182466059923172	-0.5133614540100098	0.5849348902702332	0.577294111251831	0.05982309579849243	-3.634937047958374	-2.398369312286377	-2.737252712249756	-3.7805986404418945	-4.86100959777832	-5.6702399253845215	-7.368796348571777	-3.3967394828796387
ENSG00000256588.1	-0.35692861676216125	0.2430509626865387	-0.6212918162345886	-0.5757045745849609	-0.6268613934516907	0.6884222626686096	0.9280731081962585	0.1523776352405548	-3.699152946472168	-2.7571945190429688	-2.9982991218566895	-4.28514289855957	-5.302053451538086	-6.039981365203857	-7.863589763641357	-3.8672258853912354
ENSG00000256361.1	-0.4511427879333496	0.3137275278568268	-0.45308032631874084	-0.42163708806037903	-0.7745473980903625	0.7615272402763367	1.0448055267333984	0.36187395453453064	-3.745239019393921	-2.2066009044647217	-3.1231603622436523	-3.60899019241333	-4.870955467224121	-5.40750789642334	-7.760167598724365	-3.1288721561431885
ENSG00000151116.16	0.1303485780954361	0.24800410866737366	0.03235810250043869	-1.2882896661758423	-1.1967121362686157	-0.6331843137741089	2.6490585803985596	-0.07706847786903381	-3.4825515747070312	-3.017871856689453	-3.2603678703308105	-3.969320058822632	-5.323271751403809	-5.759884834289551	-7.094148635864258	-3.3592309951782227
ENSG00000247595.4	-0.6418092250823975	-0.18510839343070984	-0.4333314299583435	0.35193362832069397	-0.4621618986129761	0.09955567866563797	0.7421807646751404	-0.780098557472229	-3.4544565677642822	-2.4985058307647705	-3.114413261413574	-4.271097660064697	-4.992308616638184	-5.8144450187683105	-7.697404384613037	-3.5150551795959473
ENSG00000279837.1	-0.7463047504425049	-0.41656693816185	-0.08616989105939865	0.3479059338569641	-0.7340705990791321	0.5872569680213928	0.6449217796325684	-0.8167476654052734	-3.840440034866333	-1.9556206464767456	-3.2736544609069824	-4.006856441497803	-5.18537712097168	-5.459529876708984	-7.765436172485352	-2.863563060760498
ENSG00000179119.14	-0.6531845331192017	-0.180027574300766	0.6155012249946594	-0.3566114604473114	-0.30670273303985596	-0.559177577495575	2.6940126419067383	-0.23750820755958557	-3.246033191680908	-3.0296993255615234	-2.945249557495117	-4.346848487854004	-5.126922607421875	-5.917808532714844	-7.416963577270508	-3.288285493850708
ENSG00000151117.8	0.166245236992836	0.36837247014045715	-0.5015084147453308	-0.2284303605556488	-0.21984823048114777	-0.2501114308834076	1.807597041130066	0.05554446578025818	-3.6548330783843994	-3.0222320556640625	-3.1456332206726074	-4.16331672668457	-5.320328712463379	-5.893270492553711	-7.717945098876953	-3.674224376678467
ENSG00000179057.13	-0.6978074312210083	-0.15710952877998352	0.040927596390247345	0.6257946491241455	0.4061940312385559	0.810831606388092	1.0185575485229492	-0.25521495938301086	-3.452228546142578	-2.1588690280914307	-2.129220485687256	-3.314204216003418	-4.628181457519531	-4.991532325744629	-7.39064884185791	-2.9071121215820312
ENSG00000254966.1	-0.3049439489841461	0.05128982290625572	0.41761770844459534	-0.022232919931411743	-0.11549250781536102	0.33169177174568176	1.1036022901535034	-0.1902848184108734	-3.883358955383301	-2.970989227294922	-3.2524776458740234	-4.157609939575195	-5.297642707824707	-6.094936370849609	-7.754403114318848	-3.8278985023498535
ENSG00000110786.17	-0.14360104501247406	0.12032333016395569	-0.6774092316627502	0.3597521483898163	1.1753194332122803	-0.6784029603004456	8.744477272033691	-0.35881462693214417	-3.3582394123077393	-3.595217227935791	-2.960632801055908	-4.467650890350342	-5.595623970031738	-6.089038372039795	-7.807143688201904	-3.745227813720703
ENSG00000255244.1	-0.29756733775138855	0.2791273891925812	-0.16991713643074036	-0.7131308317184448	0.5814339518547058	-0.2501002848148346	0.33179473876953125	-0.07721391320228577	-3.4663608074188232	-3.0350661277770996	-2.687788486480713	-4.306750774383545	-5.111541748046875	-5.994701862335205	-8.142531394958496	-3.5558550357818604
ENSG00000177054.13	-0.3754259943962097	0.04787483438849449	0.012429766356945038	-0.7130532264709473	0.10123202204704285	-0.11710938066244125	1.8253037929534912	-0.02811029553413391	-3.6220123767852783	-3.018221378326416	-3.0198564529418945	-4.179892063140869	-5.2553815841674805	-5.805999755859375	-7.137575626373291	-3.4718165397644043
ENSG00000166833.19	-0.5919026136398315	-0.0609498955309391	-0.08191711455583572	0.31968119740486145	-2.0877785682678223	1.1907269954681396	3.7567296028137207	-0.5415786504745483	-3.7379753589630127	-2.491090774536133	-3.1049838066101074	-4.223262310028076	-5.979368209838867	-6.376309871673584	-8.40141487121582	-3.466421604156494
ENSG00000255270.1	-1.2305532693862915	0.5457102060317993	-0.9516727924346924	-0.39370280504226685	-1.6033841371536255	1.6157640218734741	2.255815267562866	-1.0011759996414185	-3.752530336380005	-2.2527148723602295	-2.3932056427001953	-4.214109420776367	-5.697739601135254	-6.538974285125732	-8.085938453674316	-3.1850974559783936
ENSG00000265210.1	-0.08413325250148773	0.785152792930603	-0.3068276643753052	1.0651943683624268	-1.48344886302948	0.4252466857433319	1.882467269897461	-0.8817609548568726	-3.1746857166290283	-0.8560550212860107	-3.5899195671081543	-4.20167875289917	-3.748225450515747	-6.403031826019287	-5.646904945373535	-2.521375894546509
ENSG00000270607.1	0.06372399628162384	0.41182640194892883	-0.05990702658891678	-0.17632617056369781	0.72996985912323	-0.30013689398765564	1.7009549140930176	-0.3706482946872711	-3.7050585746765137	-3.008334159851074	-2.71474027633667	-4.225696563720703	-5.134538650512695	-5.897815704345703	-7.444974899291992	-3.070688247680664
ENSG00000109854.13	-1.6859468221664429	-0.9642349481582642	-0.21563154458999634	-0.28157344460487366	-1.285676121711731	-1.4648736715316772	2.230436325073242	-0.5076707601547241	-3.6867516040802	-3.7274951934814453	-3.4045510292053223	-4.840872287750244	-5.447854042053223	-6.634750843048096	-8.129648208618164	-4.219799041748047
ENSG00000185238.12	-0.37278079986572266	-0.2803901135921478	-0.2182033658027649	-1.070510745048523	-0.8242614269256592	-0.2608829438686371	2.9439196586608887	-0.3766843378543854	-3.544356107711792	-2.77953839302063	-3.2057623863220215	-4.333632946014404	-5.2990007400512695	-6.140163898468018	-7.714602947235107	-3.4997644424438477
ENSG00000165973.18	0.1242915540933609	0.31895533204078674	-0.30266183614730835	-0.17090441286563873	0.7619004249572754	-0.36339786648750305	1.467000961303711	0.08106681704521179	-4.33307409286499	-3.634819269180298	-3.307403087615967	-4.898866176605225	-6.093169212341309	-7.031132698059082	-9.175938606262207	-3.992729425430298
ENSG00000171714.10	0.20484091341495514	-0.7425397634506226	0.7307004332542419	-1.2048805952072144	-0.08520947396755219	0.17467477917671204	3.8692591190338135	-0.3133198320865631	-3.488307237625122	-3.099724054336548	-3.1543350219726562	-4.050957679748535	-5.517093658447266	-5.971739768981934	-7.520718574523926	-3.3884835243225098
ENSG00000183161.4	-0.5611438751220703	0.24968960881233215	0.01265513151884079	-0.8763236999511719	-0.31528788805007935	-0.7745033502578735	1.654186725616455	-0.6312836408615112	-3.872286558151245	-3.242502450942993	-3.4387450218200684	-4.4895453453063965	-5.531599998474121	-6.517387866973877	-8.014579772949219	-3.5870473384857178
ENSG00000148935.10	0.059688400477170944	-1.372911810874939	-0.6525225043296814	-0.41612640023231506	-0.21767283976078033	-0.0708983764052391	2.1684014797210693	0.3506499230861664	-3.655107259750366	-3.1050472259521484	-3.157957077026367	-4.520803928375244	-5.442279815673828	-6.582796096801758	-8.564536094665527	-3.614201307296753
ENSG00000198168.8	-0.8658416271209717	-0.9671176671981812	-0.7769768834114075	-1.1588472127914429	-0.14291854202747345	-1.510819435119629	4.42071008682251	0.8735500574111938	-4.065289497375488	-3.361445903778076	-3.5648770332336426	-4.803351879119873	-6.035529136657715	-6.903920650482178	-8.841666221618652	-3.724104166030884
ENSG00000246225.6	-0.36918720602989197	-0.32510462403297424	-0.4583304822444916	-0.26727014780044556	-0.011010020971298218	0.22135430574417114	0.5719702243804932	-0.19120728969573975	-3.3968446254730225	-2.4029500484466553	-2.807119846343994	-3.766714096069336	-4.607568740844727	-5.384756565093994	-7.09606409072876	-3.1671574115753174
ENSG00000255418.5	-0.68709796667099	-0.7701067328453064	-0.6365087032318115	-0.5220807790756226	-0.42079901695251465	0.2182411253452301	0.765097439289093	0.47740671038627625	-3.2904584407806396	-3.0389890670776367	-2.8452510833740234	-4.623022079467773	-5.023614883422852	-5.6280598640441895	-8.689496994018555	-3.5611977577209473
ENSG00000187398.11	-0.03216754272580147	0.397634893655777	-0.05988693982362747	-1.3092325925827026	-0.027354076504707336	-0.2830258905887604	2.265969753265381	-0.5042250156402588	-3.4937984943389893	-2.9236807823181152	-3.620448112487793	-4.098265171051025	-5.258185386657715	-6.111630439758301	-7.295618057250977	-3.876417875289917
ENSG00000255489.1	0.43990954756736755	0.15329377353191376	-0.006000407040119171	0.029493317008018494	-0.3100324273109436	0.7946881651878357	0.314901202917099	-0.8406932353973389	-2.892829179763794	-2.465412139892578	-2.7293176651000977	-3.275930643081665	-4.526791572570801	-4.965904235839844	-6.707139492034912	-3.0827064514160156
ENSG00000134343.12	-1.8378275632858276	1.1272565126419067	-2.775688886642456	-1.2735358476638794	3.200052499771118	-2.9796175956726074	8.504996299743652	-0.5014270544052124	-2.4664933681488037	-3.0936834812164307	-1.708317518234253	-3.358445167541504	-4.767988204956055	-4.949036598205566	-6.949570178985596	-2.9929285049438477
ENSG00000176971.3	0.28174567222595215	0.5403369665145874	1.003686785697937	-0.8608245849609375	-1.5372931957244873	-0.9346938729286194	3.2010440826416016	-1.058900237083435	-3.4824483394622803	-3.5352323055267334	-3.9075636863708496	-4.378275394439697	-6.0599822998046875	-6.513197898864746	-7.68662691116333	-4.1052985191345215
ENSG00000129151.8	0.1300525814294815	-0.49470385909080505	1.374440312385559	-1.1927672624588013	-1.7257835865020752	-0.9047949910163879	2.9329166412353516	-2.0569229125976562	-2.8043394088745117	-2.7894768714904785	-3.411445140838623	-4.323502540588379	-5.248265266418457	-6.122050762176514	-7.069847583770752	-3.190535068511963
ENSG00000254560.5	-0.5216960310935974	-0.32504066824913025	-0.21879246830940247	-0.07498940080404282	0.3063753843307495	0.3612651526927948	0.3954300880432129	-0.3815770149230957	-3.665393590927124	-2.7106831073760986	-2.7570481300354004	-4.155648708343506	-5.104321479797363	-5.369396686553955	-7.483924388885498	-3.3288795948028564
ENSG00000109881.16	-0.3703274726867676	-0.5614601373672485	-0.3556993007659912	-0.5307953357696533	1.0316003561019897	-0.7620877027511597	2.1961326599121094	-0.6602535247802734	-3.7097084522247314	-3.0592594146728516	-3.11000919342041	-4.286550521850586	-5.306291580200195	-6.3642425537109375	-7.969325065612793	-3.424335479736328
ENSG00000205213.13	-0.030313123017549515	-0.3948694169521332	2.0847487449645996	-0.5923346281051636	-1.1415218114852905	0.14522817730903625	3.764423370361328	-0.8300620317459106	-3.6011762619018555	-3.3680484294891357	-3.2022581100463867	-4.174930095672607	-5.546512603759766	-5.9171552658081055	-6.990760326385498	-3.8525545597076416
ENSG00000254862.5	0.04171868786215782	-0.3067295551300049	-0.02402963489294052	-0.24333572387695312	-0.1583326905965805	0.3309507369995117	0.37525084614753723	-0.24845856428146362	-3.935410737991333	-2.96041202545166	-3.4014034271240234	-4.338461399078369	-5.636879920959473	-6.06588888168335	-8.016599655151367	-3.976992130279541
ENSG00000148943.11	-0.10614870488643646	-0.7251237630844116	0.9188583493232727	-1.2989403009414673	-0.6658071875572205	-0.5650919079780579	5.550210475921631	-0.2079409658908844	-3.569061517715454	-3.3928542137145996	-3.485982894897461	-4.327083587646484	-5.766278266906738	-6.088545799255371	-7.675726890563965	-3.730628728866577
ENSG00000245573.7	0.4985598921775818	0.41485121846199036	-0.788578987121582	-1.1638293266296387	-1.4169977903366089	-0.29460111260414124	1.8629204034805298	-0.18369045853614807	-3.2575771808624268	-2.8241488933563232	-3.481687545776367	-4.2112717628479	-5.566250801086426	-5.813223838806152	-7.618468761444092	-3.4616568088531494
ENSG00000240036.4	0.3268849849700928	-1.3040913343429565	-1.3606935739517212	0.6222184896469116	-0.43898212909698486	-2.057800769805908	2.657184600830078	-0.013630777597427368	-3.6199307441711426	-3.4274587631225586	-3.263309955596924	-4.271172046661377	-5.804076194763184	-6.340889930725098	-8.816414833068848	-3.6930534839630127
ENSG00000224411.3	-3.0101587772369385	-0.4952939450740814	0.34048694372177124	0.46237948536872864	0.3495396375656128	-2.162071943283081	3.1342673301696777	-1.30256187915802	-3.5802910327911377	-3.6973226070404053	-3.0994787216186523	-4.8098931312561035	-5.169140815734863	-6.259734153747559	-7.89123010635376	-3.3406147956848145
ENSG00000169519.20	-0.6850242614746094	-0.33293840289115906	0.026507847011089325	-1.001502513885498	-0.4397873282432556	0.014227308332920074	2.0477828979492188	-0.5156370401382446	-3.7484145164489746	-2.9369571208953857	-3.1815128326416016	-4.130112648010254	-5.2250776290893555	-6.1223039627075195	-7.255470275878906	-3.5781455039978027
ENSG00000254530.1	-0.2921401858329773	0.10281196236610413	-0.742252767086029	-0.8197524547576904	1.1052542924880981	0.26019901037216187	1.2847905158996582	-0.41713258624076843	-4.048625946044922	-2.502699136734009	-2.5299623012542725	-3.8043665885925293	-5.135778427124023	-6.225681304931641	-8.582557678222656	-3.2076668739318848
ENSG00000255227.1	-0.7279988527297974	-1.225435495376587	-0.15068677067756653	-0.29425516724586487	1.2745378017425537	0.7782368063926697	1.78153657913208	0.29091987013816833	-4.421332359313965	-3.212782621383667	-2.7179975509643555	-4.274889945983887	-5.342905044555664	-6.732199192047119	-8.682336807250977	-3.4572603702545166
ENSG00000261340.1	-0.6063271760940552	-0.4601229131221771	0.7709254622459412	-1.2558331489562988	1.9142087697982788	0.49405768513679504	4.101944446563721	1.3086930513381958	-4.105947494506836	-3.3892083168029785	-2.968956470489502	-4.337019920349121	-5.474420547485352	-6.547546863555908	-8.272340774536133	-3.7699785232543945
ENSG00000182255.6	-1.7253497838974	-0.6373699903488159	0.05897121876478195	-0.14104780554771423	2.006801128387451	-0.6194868683815002	5.920541763305664	0.26086148619651794	-3.399975538253784	-3.422499656677246	-2.597689628601074	-4.120405673980713	-5.145145416259766	-5.668426513671875	-7.247589111328125	-3.5863001346588135
ENSG00000254532.1	-0.10389135777950287	0.32186171412467957	-0.20360836386680603	-0.7862329483032227	0.14935007691383362	-0.11100349575281143	0.45109087228775024	-0.9030632972717285	-2.7494866847991943	-2.3643171787261963	-2.357161521911621	-3.863804817199707	-4.450533390045166	-5.192378520965576	-5.598573207855225	-3.0587432384490967
ENSG00000152219.4	-0.5844794511795044	-0.19634875655174255	0.08696465939283371	-1.0534206628799438	0.4859832525253296	-0.7619513869285583	3.7748172283172607	-0.3630887567996979	-3.5163180828094482	-3.1432435512542725	-3.020873546600342	-4.127960681915283	-5.294386863708496	-5.977503299713135	-7.447905540466309	-3.422597646713257
ENSG00000066382.16	-0.5337690114974976	0.27827683091163635	-0.8869597315788269	-0.716437816619873	1.1939955949783325	0.11648742109537125	3.582648277282715	-0.5549403429031372	-3.3444085121154785	-3.1226820945739746	-2.8423256874084473	-4.329436302185059	-5.324645042419434	-6.124244689941406	-7.777797698974609	-3.394193172454834
ENSG00000254489.1	-0.2879256010055542	0.0036496780812740326	0.04579078406095505	-0.17186161875724792	0.2688896059989929	-0.07553952187299728	0.19438347220420837	-0.4644356071949005	-3.2359652519226074	-2.554086446762085	-2.9291977882385254	-3.9319605827331543	-4.907942771911621	-5.318053722381592	-7.758254051208496	-3.288037061691284
ENSG00000170959.14	-0.3759942948818207	-0.5036104917526245	0.25121089816093445	-0.9023635387420654	-0.7407294511795044	0.5499307513237	0.6760104894638062	-1.2075308561325073	-4.23837423324585	-3.0687766075134277	-3.4536614418029785	-4.922762870788574	-6.014849662780762	-6.972551345825195	-9.31492805480957	-3.8648688793182373
ENSG00000255370.1	-0.3449377417564392	-0.034461695700883865	-0.20473000407218933	-0.28682151436805725	-0.49611586332321167	0.6740781664848328	0.09338272362947464	-0.6833370923995972	-4.031012058258057	-3.1911704540252686	-3.0418763160705566	-4.251142978668213	-6.188222885131836	-5.5905280113220215	-9.123468399047852	-3.697942018508911
ENSG00000170946.14	-0.06918089091777802	-0.25274428725242615	-0.35207366943359375	-0.7894864082336426	0.015937700867652893	-0.2547059953212738	2.363121747970581	-0.214725524187088	-3.724379062652588	-3.141073226928711	-3.317378044128418	-4.352083206176758	-5.613974571228027	-6.3091959953308105	-7.9098334312438965	-3.678981304168701
ENSG00000148950.9	0.017924319952726364	-1.1790333986282349	-1.2909728288650513	-0.743228554725647	0.0032372325658798218	-0.7626658082008362	2.61189866065979	-0.0638836920261383	-3.7575623989105225	-3.059361219406128	-3.075169563293457	-4.401631832122803	-5.776200294494629	-6.369183540344238	-8.282657623291016	-3.4127087593078613
ENSG00000109911.17	-0.42371034622192383	0.02105584368109703	0.43467873334884644	-0.7650920152664185	-0.9475206732749939	-0.7603203654289246	3.9250407218933105	-0.7669864892959595	-3.727376937866211	-3.3195786476135254	-3.2424840927124023	-4.241467475891113	-5.406613349914551	-6.141788959503174	-7.615654945373535	-3.629960298538208
ENSG00000228061.5	0.47660261392593384	0.27049124240875244	-0.4503045678138733	-1.2249001264572144	-1.2938600778579712	-0.09124034643173218	0.6805865168571472	-1.1416789293289185	-3.3710155487060547	-2.7891504764556885	-3.591975212097168	-4.568532466888428	-5.911221504211426	-6.102220058441162	-8.694456100463867	-4.074845790863037
ENSG00000007372.20	0.3154253363609314	-0.19461974501609802	0.9383740425109863	-0.43096187710762024	-1.3752384185791016	-0.10591878741979599	1.6990013122558594	-1.5734143257141113	-2.8369758129119873	-2.60335111618042	-3.1217074394226074	-4.194829940795898	-4.990065574645996	-5.3219895362854	-6.97524356842041	-3.7309091091156006
ENSG00000049449.8	-1.4637998342514038	-0.34416088461875916	1.1726397275924683	-0.14680936932563782	0.7199640274047852	-1.7223926782608032	4.076751232147217	-0.077432781457901	-4.026353359222412	-3.570438861846924	-3.3412423133850098	-4.496091365814209	-5.463184356689453	-6.877203941345215	-7.603402137756348	-3.593383312225342
ENSG00000255252.3	-0.3712995648384094	0.18862366676330566	0.09401508420705795	-0.13481733202934265	0.4208592176437378	-0.1769666075706482	0.058830998837947845	-0.21529582142829895	-3.717912435531616	-2.2443621158599854	-3.337344169616699	-4.880609035491943	-6.384421348571777	-6.327532768249512	-9.858762741088867	-4.219817638397217
ENSG00000184937.12	-0.6235148906707764	-0.1813546121120453	-0.017293758690357208	-0.2671249508857727	1.2205320596694946	-0.448454350233078	0.9572917819023132	0.47502508759498596	-3.2049124240875244	-2.7402093410491943	-2.8225951194763184	-4.133379936218262	-4.884381294250488	-5.413789749145508	-7.475817680358887	-3.180129289627075
ENSG00000149100.12	-0.5157880783081055	-0.6128724813461304	-0.4703595042228699	-1.0717159509658813	0.25972992181777954	-1.2320003509521484	4.40972375869751	0.10939964652061462	-3.7364113330841064	-3.265578269958496	-3.1948280334472656	-4.212621212005615	-5.633908271789551	-6.331616401672363	-7.945589065551758	-3.5722672939300537
ENSG00000135378.3	-0.2253459244966507	-0.44358113408088684	0.42345789074897766	-0.25830721855163574	0.06549029052257538	-0.23241165280342102	0.3801136910915375	-0.2793996036052704	-3.7717552185058594	-3.0055954456329346	-3.310875415802002	-4.299132347106934	-5.356682777404785	-6.4260077476501465	-7.940824508666992	-3.6877880096435547
ENSG00000060749.14	-0.20125196874141693	-0.35784992575645447	0.1718558669090271	-0.8366742134094238	-1.1162019968032837	0.15189126133918762	4.264764308929443	-0.6105610132217407	-3.9797534942626953	-2.9776506423950195	-3.463158130645752	-4.4139909744262695	-5.572509765625	-6.201685905456543	-7.749143123626709	-3.491377353668213
ENSG00000121690.10	-0.816034197807312	0.783039391040802	-1.4688124656677246	-0.6597162485122681	-1.2343248128890991	-0.8522675633430481	0.6492124199867249	-0.39569762349128723	-3.7114391326904297	-2.795712947845459	-3.4273300170898438	-4.565921306610107	-5.628426551818848	-6.216701030731201	-8.042001724243164	-3.7054553031921387
ENSG00000176148.15	-0.5308958292007446	-0.13050779700279236	-0.7271620631217957	-0.09382179379463196	-0.4800514578819275	-0.31146499514579773	3.7454752922058105	0.24509724974632263	-3.576219081878662	-3.0174784660339355	-3.3890695571899414	-4.3503522872924805	-5.444518089294434	-6.1802778244018555	-7.500293254852295	-3.529010057449341
ENSG00000280798.1	-0.515092134475708	-0.14528712630271912	-0.6404964327812195	-0.2140173614025116	-0.43014663457870483	-0.3457115590572357	4.055531024932861	-0.09728947281837463	-3.4592387676239014	-2.8609414100646973	-3.2260184288024902	-4.107852458953857	-5.208733558654785	-5.835597991943359	-7.01530122756958	-3.4066059589385986
ENSG00000176102.11	-1.01798677444458	-0.3248208463191986	-0.2257511019706726	-0.5296775102615356	-0.0597090870141983	-0.5061206221580505	3.393075466156006	-0.24517646431922913	-4.014475345611572	-3.0561466217041016	-3.4472289085388184	-4.463916778564453	-5.850282669067383	-6.4416046142578125	-8.078818321228027	-3.776191234588623
ENSG00000241255.1	-0.6788907647132874	-0.3670019805431366	-0.4615793228149414	-0.38518214225769043	-0.22417272627353668	-0.02919790893793106	0.07620657980442047	-0.13290724158287048	-2.990234375	-2.4691925048828125	-2.852999210357666	-3.764503002166748	-4.442174434661865	-4.7502827644348145	-6.973188877105713	-3.3600363731384277
ENSG00000110422.11	0.6901298761367798	-1.6552547216415405	0.5280260443687439	-0.9453390836715698	-1.2603789567947388	-0.6307333111763	6.442250728607178	-0.4846624433994293	-3.9599790573120117	-3.35099458694458	-3.4822635650634766	-4.443830490112305	-5.840546607971191	-6.70222282409668	-8.584650039672852	-3.5387649536132812
ENSG00000254537.1	0.48224830627441406	-0.00308975949883461	-0.19755691289901733	0.7524288892745972	-0.9581642746925354	2.0588314533233643	1.0153206586837769	-0.558388352394104	-3.2786405086517334	-1.9891031980514526	-2.522055149078369	-2.7524116039276123	-4.074455738067627	-4.564794540405273	-7.33920955657959	-2.852593183517456
ENSG00000255207.1	-1.0593763589859009	0.38011208176612854	-0.8102737069129944	0.01971183717250824	-0.1153690367937088	2.4385530948638916	1.751817226409912	-0.9194046258926392	-3.154385805130005	-1.2097015380859375	-2.1021718978881836	-2.398629665374756	-4.935826301574707	-4.920675754547119	-7.31099271774292	-3.2311604022979736
ENSG00000110427.14	-1.0165725946426392	0.8307114839553833	-0.3179468512535095	-0.2546755373477936	1.5853806734085083	-0.5072422623634338	5.751256465911865	-0.7002252340316772	-3.5556752681732178	-2.9660110473632812	-2.775230884552002	-3.8156869411468506	-5.120301246643066	-5.821494102478027	-6.961717128753662	-3.3841521739959717
ENSG00000085063.14	0.10664142668247223	-1.5943511724472046	2.544513702392578	0.26228317618370056	-0.8986884951591492	-1.3591399192810059	6.919650554656982	0.06745490431785583	-3.6087467670440674	-3.9449973106384277	-3.7515668869018555	-4.421451568603516	-5.886129379272461	-6.81826114654541	-7.3215742111206055	-3.7060422897338867
ENSG00000110429.13	-0.5217877626419067	0.15491905808448792	-0.36111634969711304	-1.0912890434265137	0.6045165657997131	-0.6395326256752014	3.9932661056518555	-0.11511698365211487	-3.763583183288574	-3.4143636226654053	-3.2620835304260254	-4.408748149871826	-5.692564010620117	-6.291711330413818	-7.809746742248535	-3.687574863433838
ENSG00000255133.1	-0.14542321860790253	-0.12645861506462097	-0.45036745071411133	-0.2736666202545166	0.8442988991737366	-0.8364834189414978	0.6210651993751526	-0.7419525384902954	-3.719820261001587	-2.802581548690796	-3.2577857971191406	-4.267019748687744	-5.3941192626953125	-6.806046485900879	-8.02741813659668	-3.64388370513916
ENSG00000135363.11	0.7748885154724121	0.3533848822116852	0.8754568696022034	0.36269935965538025	-0.7560186386108398	-1.2230390310287476	3.860962390899658	-0.2542816698551178	-4.4631781578063965	-3.5567550659179688	-3.77315616607666	-4.878369331359863	-6.698417663574219	-8.05008602142334	-9.558131217956543	-4.011852264404297
ENSG00000135387.20	-0.9124175310134888	0.136575847864151	0.22195833921432495	-0.5189549922943115	-0.7186062932014465	-1.549833059310913	5.839218616485596	-0.47517862915992737	-3.705094337463379	-3.4358527660369873	-3.503268241882324	-4.484485149383545	-5.736185073852539	-6.383423805236816	-7.726839542388916	-3.590893030166626
ENSG00000135372.8	-0.9944906234741211	0.003919508308172226	-0.34108966588974	0.4096098840236664	-0.8970559239387512	0.02296213060617447	3.8293702602386475	0.14976033568382263	-3.912022113800049	-3.091933488845825	-3.3578338623046875	-4.6106085777282715	-5.592765808105469	-6.28298282623291	-7.9207987785339355	-3.6991326808929443
ENSG00000166016.5	-0.24942390620708466	0.055225636810064316	0.041155628859996796	0.9472192525863647	-1.4842606782913208	-1.0669426918029785	1.4468036890029907	-0.5884335041046143	-3.256490707397461	-3.0383639335632324	-3.2705259323120117	-4.33937406539917	-5.140030860900879	-5.951045036315918	-7.017218112945557	-3.262253522872925
ENSG00000254708.1	-0.8549408316612244	-0.21222946047782898	-0.03781803697347641	0.3565389811992645	-0.644363522529602	-0.17887136340141296	0.5255641937255859	-0.9826372861862183	-3.1596410274505615	-2.1851937770843506	-2.4098739624023438	-3.850888967514038	-4.7378692626953125	-5.38577127456665	-7.305476665496826	-2.8264477252960205
ENSG00000121691.4	-1.046582579612732	0.14255300164222717	0.08576171845197678	-0.6224395036697388	-2.4125826358795166	-1.6499402523040771	3.916792869567871	-1.521340250968933	-3.3699169158935547	-3.2288007736206055	-3.2422285079956055	-4.116348743438721	-5.3652544021606445	-5.99505615234375	-6.983624458312988	-3.9107506275177
ENSG00000135373.12	-0.12967339158058167	0.16133716702461243	0.023347847163677216	-0.6230113506317139	-0.6606844067573547	-0.1513558030128479	0.2722630500793457	-0.446713924407959	-3.4454946517944336	-2.7632877826690674	-3.190481662750244	-4.1375956535339355	-5.4578142166137695	-5.766378879547119	-7.61356782913208	-3.5824832916259766
ENSG00000149089.12	-0.20852266252040863	-0.26728805899620056	-0.6077625751495361	-0.9292749166488647	-1.059219241142273	-1.0175254344940186	1.972381591796875	-0.22623422741889954	-3.7661378383636475	-3.2111849784851074	-3.1909141540527344	-4.145440101623535	-5.579500198364258	-6.459720611572266	-8.29034423828125	-3.9110188484191895
ENSG00000110435.11	-0.22092102468013763	-0.344381183385849	-0.08772356063127518	-0.5223227739334106	0.15590225160121918	-1.4232702255249023	4.848025798797607	-0.33842363953590393	-3.580010414123535	-3.223395347595215	-2.9981932640075684	-4.08683967590332	-5.323519706726074	-6.3201446533203125	-7.951291561126709	-3.3372325897216797
ENSG00000251862.2	-0.19722478091716766	0.07981535792350769	-1.2062896490097046	-0.3547166883945465	-0.9902077317237854	1.4696344137191772	1.1534388065338135	-1.1237372159957886	-4.963122367858887	-2.3973371982574463	-3.5597052574157715	-3.9049763679504395	-7.413721084594727	-6.569009304046631	-11.7025728225708	-4.169666290283203
ENSG00000026508.16	-2.2030508518218994	-1.9501240253448486	1.5365794897079468	-2.5774993896484375	-4.2234697341918945	-0.19615760445594788	1.3334766626358032	-0.8099569082260132	-3.1361138820648193	-2.4148967266082764	-4.725199222564697	-5.123922348022461	-6.582742691040039	-6.543644428253174	-9.624135971069336	-5.836863040924072
ENSG00000251194.2	-0.7776972651481628	-0.3952247202396393	0.6812325119972229	-0.19723787903785706	-1.2060836553573608	0.2590753138065338	-0.1414763629436493	-0.044733256101608276	-3.002077341079712	-2.6289162635803223	-3.1756277084350586	-3.6186716556549072	-5.048984527587891	-5.126196384429932	-7.109744071960449	-3.680659294128418
ENSG00000110436.11	2.4529263973236084	0.6023589372634888	3.270231246948242	-0.890209436416626	-1.3070358037948608	-0.3676243722438812	12.086819648742676	-1.796770453453064	-3.2436916828155518	-3.7887940406799316	-3.6930313110351562	-4.41959285736084	-6.305568695068359	-5.9657511711120605	-6.550246715545654	-4.034707546234131
ENSG00000255542.1	1.6589637994766235	0.623906135559082	-0.6146997213363647	-0.3570833206176758	-0.03294043242931366	0.11524734646081924	1.3539886474609375	-1.138346552848816	-4.661284923553467	-2.8536794185638428	-2.9491004943847656	-6.061440944671631	-7.328810691833496	-8.069493293762207	-10.86730670928955	-4.512602806091309
ENSG00000149090.11	0.6299428939819336	0.367333322763443	0.5838475823402405	-0.7969955205917358	-2.3222007751464844	0.0022261515259742737	2.960314989089966	-1.0518542528152466	-2.9712369441986084	-2.775439739227295	-2.387777328491211	-3.6807098388671875	-5.624851226806641	-5.408297061920166	-7.473564147949219	-3.7188565731048584
ENSG00000179431.6	1.2693058252334595	1.0622282028198242	0.8888047337532043	0.11757728457450867	-0.3209220767021179	-0.3174459636211395	1.8583908081054688	-0.4368331730365753	-3.832780361175537	-3.3114495277404785	-2.8672375679016113	-4.489556312561035	-5.498920440673828	-6.0416131019592285	-7.452427864074707	-3.526115655899048
ENSG00000166326.6	-0.3519937992095947	-0.17626270651817322	0.023061327636241913	-0.5196413993835449	-0.4775431156158447	-0.9540038704872131	5.092582702636719	-0.10217466950416565	-3.585047483444214	-2.9258224964141846	-3.313673973083496	-4.195311546325684	-5.265768051147461	-6.202612400054932	-7.5517096519470215	-3.2771899700164795
ENSG00000254919.1	-0.056081194430589676	-0.16942837834358215	-0.3202577233314514	-0.14311029016971588	-0.3510194420814514	0.044198088347911835	0.19035911560058594	0.023061424493789673	-3.58152437210083	-2.626810073852539	-3.271374225616455	-3.4136431217193604	-5.500062942504883	-5.239199638366699	-7.340683460235596	-3.235496997833252
ENSG00000179241.12	0.0719890147447586	0.4162537157535553	0.4269064664840698	0.2581649124622345	-1.9132429361343384	-0.9860559105873108	2.2971253395080566	0.1284392774105072	-3.669428586959839	-3.359567165374756	-3.8037710189819336	-4.335885047912598	-6.173293113708496	-6.298630714416504	-8.210837364196777	-4.1074981689453125
ENSG00000255256.1	-0.19904084503650665	-0.24741417169570923	-0.15835455060005188	0.01628205180168152	-0.7356087565422058	0.24469903111457825	0.25914376974105835	-0.14392876625061035	-3.1518750190734863	-2.4294333457946777	-3.066537380218506	-3.570983409881592	-4.692377090454102	-5.075684547424316	-6.984888553619385	-3.0750491619110107
ENSG00000263389.1	0.23505650460720062	-0.014469373971223831	0.07600077241659164	-0.02358495444059372	-0.6952081918716431	-0.07141797989606857	0.08391527831554413	-0.5283809900283813	-2.472729206085205	-2.335982084274292	-2.6982531547546387	-3.205265760421753	-4.020416259765625	-4.950137615203857	-6.483154296875	-2.540107250213623
ENSG00000280321.1	-0.19775643944740295	-0.3117772042751312	-0.450264036655426	0.37296581268310547	-0.8941763043403625	0.24102330207824707	0.4115962088108063	-0.5095125436782837	-3.704836130142212	-2.666492223739624	-3.3700995445251465	-4.522714138031006	-5.425604820251465	-6.070769786834717	-8.577007293701172	-3.790337085723877
ENSG00000110442.11	-0.024490106850862503	-0.27203091979026794	-0.5393427014350891	-0.2181258499622345	-0.17521272599697113	-1.130860686302185	2.4586093425750732	0.04029521346092224	-3.6368746757507324	-3.010962963104248	-2.9601550102233887	-4.058762073516846	-5.235651969909668	-5.786533355712891	-7.462533473968506	-3.1724376678466797
ENSG00000135362.13	-0.753749430179596	0.16815677285194397	-1.852778434753418	-0.3159318268299103	-2.7995872497558594	-1.2684115171432495	1.7681846618652344	-0.25439777970314026	-3.286486864089966	-2.7217185497283936	-3.611125946044922	-4.165143013000488	-5.410717964172363	-5.968073844909668	-7.721909523010254	-3.829002857208252
ENSG00000255186.1	-1.4489803314208984	0.6137679815292358	-2.3437535762786865	-0.777387261390686	-1.9991329908370972	0.2018556296825409	0.847761869430542	-0.7689083814620972	-3.594325542449951	-1.8093162775039673	-2.880882740020752	-4.673950672149658	-5.6786603927612305	-6.282217025756836	-9.339696884155273	-2.6838653087615967
ENSG00000175104.14	-1.2795803546905518	-0.36976704001426697	0.08094268292188644	-0.09455600380897522	-0.8375231623649597	-0.3919397294521332	3.0452871322631836	-0.21782556176185608	-3.8176376819610596	-3.0499584674835205	-3.5556726455688477	-4.434474945068359	-5.606568336486816	-6.496405124664307	-7.861804485321045	-3.9383926391601562
ENSG00000166352.15	-0.7192665338516235	-0.46089157462120056	-0.5887467265129089	-1.0946648120880127	-0.47013288736343384	-0.6179316639900208	3.553466558456421	-0.9202629327774048	-3.6699166297912598	-2.939861297607422	-3.341087818145752	-4.402794361114502	-5.634495735168457	-6.378253936767578	-8.409748077392578	-3.527186632156372
ENSG00000254498.1	-0.7032878398895264	-0.19938740134239197	-0.30124711990356445	0.008665397763252258	0.48404157161712646	1.1331533193588257	1.1903663873672485	-0.8165779113769531	-3.650078535079956	-1.8732831478118896	-2.245130777359009	-3.4372339248657227	-5.226210594177246	-4.679043292999268	-8.137104034423828	-2.991511583328247
ENSG00000279675.1	-0.5616104602813721	0.5355304479598999	-0.3939436078071594	-1.2037383317947388	1.5260809659957886	-0.3913194239139557	2.5803449153900146	-0.40829363465309143	-3.270016670227051	-2.8223893642425537	-2.7115988731384277	-3.825381278991699	-4.758899688720703	-5.953071117401123	-6.7970967292785645	-3.351285457611084
ENSG00000148948.7	-0.23930834233760834	0.7781215906143188	-0.6820487380027771	-0.17952808737754822	0.567457377910614	-0.9393104910850525	4.541079044342041	-0.3948449194431305	-3.7730016708374023	-3.128072500228882	-3.1222753524780273	-4.212911605834961	-5.540029525756836	-6.476099967956543	-7.527701377868652	-3.7406551837921143
ENSG00000254579.1	-0.3937453031539917	0.36966952681541443	-0.9472962021827698	0.014635220170021057	0.16747447848320007	1.3868829011917114	1.3550405502319336	-0.3366878926753998	-2.951655626296997	-1.9223840236663818	-2.196122169494629	-2.951198101043701	-4.135717391967773	-5.18992805480957	-7.093390941619873	-3.454887628555298
ENSG00000252922.1	-1.4376932382583618	0.31237855553627014	-0.3863556385040283	-0.6986035108566284	0.4198470115661621	1.8363391160964966	2.6942012310028076	-0.7001011371612549	-4.138071537017822	-1.8109967708587646	-2.056187152862549	-3.7929582595825195	-5.694611549377441	-5.541651725769043	-7.529845714569092	-3.3207528591156006
ENSG00000166181.12	-0.9881075620651245	-0.03995976224541664	-0.04144246131181717	-0.7330700159072876	-0.39042234420776367	-1.8868027925491333	5.2233052253723145	0.14777430891990662	-3.588097333908081	-3.228276491165161	-3.3329944610595703	-4.310933589935303	-5.615033149719238	-6.364668846130371	-7.6763014793396	-3.6344351768493652
ENSG00000252652.1	-1.8620744943618774	-1.1063848733901978	-0.25069332122802734	-0.7933515310287476	-0.8378019332885742	1.1251869201660156	2.1451051235198975	-0.6027648448944092	-4.844135284423828	-1.7549370527267456	-3.4173245429992676	-4.863925457000732	-6.278447151184082	-6.060606002807617	-10.09543514251709	-3.2385454177856445
ENSG00000052841.14	-0.8553786277770996	0.05113592371344566	-0.3315141797065735	-0.30042946338653564	-1.1244667768478394	0.4049743711948395	3.307116985321045	-0.16876068711280823	-4.173633098602295	-3.1444790363311768	-3.46836519241333	-4.657497882843018	-5.8865766525268555	-6.749056816101074	-8.185851097106934	-3.8652596473693848
ENSG00000254577.1	-0.7396460771560669	0.14804282784461975	-0.5263532996177673	-0.0959848165512085	-2.0234546661376953	1.7916115522384644	3.3992438316345215	0.6780277490615845	-4.110923767089844	-2.1362223625183105	-3.364182949066162	-3.8480353355407715	-6.051374435424805	-6.791212558746338	-8.805155754089355	-3.4230856895446777
ENSG00000254463.1	-0.7742382884025574	0.2256251871585846	-1.4459936618804932	0.4040406048297882	-1.158880352973938	1.5973776578903198	2.1672754287719727	-0.43445733189582825	-3.9046833515167236	-2.556485414505005	-2.9004759788513184	-4.410653591156006	-5.4032440185546875	-6.4186692237854	-8.555282592773438	-4.009089946746826
ENSG00000283217.1	-0.22293169796466827	0.35154131054878235	0.12617960572242737	-0.27257224917411804	0.17138801515102386	0.028663627803325653	0.2952824532985687	-0.7409559488296509	-3.071481704711914	-2.518446683883667	-2.7280588150024414	-3.8382840156555176	-5.196624755859375	-5.1579132080078125	-7.587569236755371	-3.1026628017425537
ENSG00000283341.1	-1.3464826345443726	-0.2859961688518524	-0.602993369102478	-0.31346118450164795	-0.467531681060791	0.08399955183267593	0.9337849020957947	-0.5320092439651489	-3.462930917739868	-2.6555423736572266	-2.9777474403381348	-4.073972225189209	-5.197888374328613	-5.591122150421143	-7.635056495666504	-3.274411201477051
ENSG00000199077.3	-0.4032178223133087	-0.5275077819824219	0.4340759515762329	0.019343748688697815	0.5875735878944397	0.002552039921283722	-0.08775217086076736	-0.5321903228759766	-3.068737745285034	-1.9090527296066284	-2.513339042663574	-2.973862409591675	-4.320178508758545	-4.865409851074219	-6.708926677703857	-2.9012115001678467
ENSG00000149084.12	0.03967822715640068	0.31485286355018616	0.6171789765357971	-1.4264119863510132	-1.3573710918426514	-0.7207341194152832	3.8884634971618652	-0.6842173337936401	-3.795816659927368	-3.339679002761841	-3.1870527267456055	-4.216375350952148	-5.489209175109863	-6.138420581817627	-7.228843688964844	-3.428720712661743
ENSG00000166199.12	0.003756057471036911	-0.39405378699302673	-0.8069028258323669	-0.5011990070343018	-0.5063452124595642	-0.47086939215660095	3.1218180656433105	0.6881340742111206	-4.312619686126709	-3.062060832977295	-3.6275391578674316	-4.59670352935791	-5.8628082275390625	-6.957546234130859	-9.029556274414062	-3.72745943069458
ENSG00000213693.4	0.06849883496761322	0.26551732420921326	-1.1992121934890747	0.021701321005821228	-0.6708154678344727	0.9753953814506531	1.1406633853912354	0.3684671223163605	-3.4610440731048584	-2.27905535697937	-2.842863082885742	-3.8921751976013184	-5.168542861938477	-5.872756481170654	-7.95225715637207	-3.6386656761169434
ENSG00000254409.1	-0.3418999910354614	-0.528749942779541	-0.3610277473926544	-0.409725546836853	-0.1234959065914154	0.865858793258667	1.1982742547988892	0.12530818581581116	-3.822620153427124	-2.6690282821655273	-2.9437222480773926	-4.321281909942627	-5.499821662902832	-5.621028423309326	-8.277972221374512	-3.3246288299560547
ENSG00000187479.5	0.03195030614733696	-1.3401455879211426	1.6297355890274048	1.2863434553146362	-0.6093291640281677	-0.6782400012016296	1.3407864570617676	1.335794448852539	-3.300360679626465	-1.8833539485931396	-2.850274085998535	-2.657329797744751	-4.849837303161621	-4.641143321990967	-6.789297103881836	-3.2775087356567383
ENSG00000110455.13	0.4391521215438843	0.22205045819282532	-1.143407940864563	-0.22607146203517914	-1.0824815034866333	0.9848678708076477	1.5868942737579346	-0.4349043667316437	-4.287981986999512	-2.8196377754211426	-3.2253847122192383	-4.714797019958496	-6.297240257263184	-6.71292781829834	-8.983736038208008	-3.9858601093292236
ENSG00000255165.1	0.06479106843471527	-0.32493510842323303	-1.0266510248184204	0.028080612421035767	-0.625769853591919	0.19354480504989624	0.4164082109928131	-0.13109439611434937	-4.438880920410156	-2.781095504760742	-3.2137298583984375	-4.69610595703125	-5.460158348083496	-6.225848197937012	-8.070638656616211	-3.584669351577759
ENSG00000151348.13	-0.703903079032898	0.3793465197086334	0.46873050928115845	-0.2643463909626007	-0.6629140377044678	-0.7142650485038757	3.7459969520568848	-0.21857133507728577	-4.435725212097168	-3.6463866233825684	-3.8965744972229004	-5.010138988494873	-6.20609188079834	-7.246777534484863	-8.460356712341309	-3.923353910446167
ENSG00000085117.11	-0.5612964630126953	0.214121013879776	-0.30156999826431274	0.5427578687667847	-1.888654351234436	-2.2399258613586426	2.8427956104278564	-0.12081494927406311	-4.19096565246582	-4.2124176025390625	-3.603426933288574	-5.363847732543945	-6.460201263427734	-7.381503105163574	-8.62693977355957	-4.489591121673584
ENSG00000157570.11	0.003062780946493149	0.42807701230049133	-0.6408234238624573	-0.08963906019926071	-0.7917841672897339	-0.40450382232666016	0.22096776962280273	-0.1946716606616974	-3.5789194107055664	-2.9172677993774414	-3.3065052032470703	-4.249967575073242	-4.955199241638184	-5.687448501586914	-7.45725154876709	-3.4113118648529053
ENSG00000175274.18	-0.09346990287303925	-0.24719271063804626	0.4115894138813019	0.24122965335845947	-0.4262855648994446	-0.22833114862442017	0.8541057705879211	-0.0707373321056366	-3.5027260780334473	-2.847321033477783	-3.387989044189453	-4.006528854370117	-5.112239837646484	-5.895761013031006	-7.401096343994141	-3.6121253967285156
ENSG00000019485.12	-0.059493113309144974	-0.33840975165367126	-0.038344450294971466	0.220149427652359	0.009352043271064758	0.11202899366617203	1.940903902053833	-0.4204081594944	-3.841907501220703	-2.9054102897644043	-3.2026820182800293	-4.403341293334961	-5.356821060180664	-6.122961521148682	-7.922060966491699	-3.436784029006958
ENSG00000254664.1	-0.10064144432544708	0.6546962261199951	-0.74461430311203	-0.4954510033130646	0.8169530034065247	-0.625969648361206	0.5404037237167358	-0.08245536684989929	-3.5169825553894043	-2.678989887237549	-3.1726999282836914	-4.276732444763184	-5.222637176513672	-5.31317138671875	-7.661625862121582	-3.0055344104766846
ENSG00000019505.7	-1.0152180194854736	0.7896178960800171	-0.4270666837692261	-0.4551072120666504	1.9045040607452393	-0.7580722570419312	3.012094497680664	0.239231675863266	-3.8454885482788086	-2.794542074203491	-2.972683906555176	-4.517223358154297	-5.720850944519043	-6.357614040374756	-8.002880096435547	-3.597118616104126
ENSG00000254427.1	-0.35450923442840576	-0.4856644570827484	-0.16272735595703125	-0.3715575635433197	-0.2733210325241089	0.010810472071170807	1.0983901023864746	-0.8332028388977051	-4.157631874084473	-3.175229549407959	-3.3674097061157227	-4.84536075592041	-6.51301383972168	-6.569990634918213	-8.787016868591309	-3.5944173336029053
ENSG00000255267.3	-0.023789796978235245	0.01356249675154686	-0.5386833548545837	-0.07850425690412521	0.09198658913373947	0.34054356813430786	0.31184136867523193	-0.1450638473033905	-3.5691912174224854	-2.636288642883301	-2.9565277099609375	-3.9116315841674805	-4.872601509094238	-5.494591236114502	-7.714870929718018	-3.2852649688720703
ENSG00000254746.5	-0.10800959169864655	-0.13625487685203552	-0.32819515466690063	-0.09613749384880066	0.44331783056259155	0.26864445209503174	0.8490514159202576	-0.22049447894096375	-3.131917715072632	-2.068089723587036	-2.079948902130127	-2.884474277496338	-3.984539270401001	-4.83033561706543	-5.955438137054443	-2.6842474937438965
ENSG00000175264.7	0.8109234571456909	0.060489799827337265	0.6699227690696716	1.2942548990249634	-0.2344190627336502	0.10520986467599869	4.484777927398682	-0.903096079826355	-3.605222225189209	-3.1759514808654785	-3.1368918418884277	-4.188714027404785	-5.206871032714844	-5.8639726638793945	-7.1643452644348145	-3.3530032634735107
ENSG00000205106.4	1.4444373846054077	-1.1529499292373657	0.05395948141813278	-0.17911529541015625	0.05920298397541046	-0.03570886701345444	1.7451179027557373	-0.8205103874206543	-4.293852806091309	-3.221479654312134	-3.555044651031494	-5.07855749130249	-7.563144683837891	-6.883772850036621	-9.689192771911621	-4.181693077087402
ENSG00000181830.8	-0.2259834259748459	0.2563389837741852	-0.1037944033741951	0.42792096734046936	-0.5538844466209412	0.13125261664390564	1.5100350379943848	-0.15221622586250305	-3.8040897846221924	-3.0542402267456055	-3.248354911804199	-4.667270183563232	-5.560581207275391	-6.169803619384766	-8.119970321655273	-3.555385112762451
ENSG00000121671.11	0.3352508544921875	0.037455227226018906	0.5312268137931824	0.2982993423938751	-0.11973614990711212	-0.37556514143943787	5.403921127319336	0.3969965875148773	-3.5253002643585205	-3.36203670501709	-3.2437353134155273	-4.297820091247559	-5.739754676818848	-5.835546493530273	-7.529226303100586	-3.667609691619873
ENSG00000121653.11	0.5847173929214478	-0.23701080679893494	-1.465722918510437	0.8499925136566162	-1.9577559232711792	-1.9038423299789429	6.7392754554748535	-0.022391706705093384	-3.4417927265167236	-3.1950204372406006	-3.395798683166504	-4.2974395751953125	-5.715749740600586	-6.139720916748047	-7.504457950592041	-3.2987453937530518
ENSG00000255498.1	-0.42679378390312195	-0.3965041935443878	0.09112267941236496	0.6227911710739136	-0.15524040162563324	-0.17177799344062805	-0.00735560804605484	-0.16401034593582153	-3.7504045963287354	-2.5644547939300537	-3.3218889236450195	-4.782933712005615	-6.011160850524902	-6.266287326812744	-10.594376564025879	-4.551499843597412
ENSG00000234776.4	-0.47278010845184326	-0.0922195315361023	-0.05381990224123001	0.31215620040893555	-0.2942652702331543	0.3436409533023834	0.3979983627796173	-0.5191999673843384	-3.3551900386810303	-2.6331899166107178	-2.9926199913024902	-3.583306074142456	-4.735998153686523	-4.992382049560547	-7.512840747833252	-3.250544786453247
ENSG00000121680.15	0.5450121164321899	0.002108480781316757	-1.317098617553711	0.44575008749961853	-0.5558016300201416	-1.0040364265441895	3.504828929901123	0.36743220686912537	-3.8354926109313965	-3.0277669429779053	-3.35184907913208	-4.594032287597656	-6.041299819946289	-6.39383602142334	-8.242629051208496	-3.5185043811798096
ENSG00000135365.15	0.4711439609527588	-1.1800709962844849	-0.18922656774520874	-0.07902154326438904	-0.8630008101463318	0.24759986996650696	3.9472713470458984	-0.3261670172214508	-3.6569950580596924	-2.8546500205993652	-3.2071619033813477	-4.212962627410889	-5.404666900634766	-6.006450176239014	-7.6756911277771	-3.4202840328216553
ENSG00000254639.1	-1.1306556463241577	-0.9218448996543884	0.05832388252019882	0.10567370057106018	0.46132612228393555	0.3779914677143097	0.5538714528083801	-0.24946123361587524	-3.8245790004730225	-2.7157092094421387	-2.6755409240722656	-4.3216753005981445	-5.432497024536133	-5.296999931335449	-8.455549240112305	-3.4101712703704834
ENSG00000157613.10	0.03689238056540489	0.1339302957057953	-0.3461263179779053	0.1745128035545349	-0.27484315633773804	-0.0343170091509819	0.26370441913604736	-0.42309999465942383	-3.563032388687134	-2.6563823223114014	-3.093451499938965	-4.060577869415283	-4.938573837280273	-5.9051032066345215	-7.588200092315674	-3.391341209411621
ENSG00000149091.15	1.1776998043060303	-0.014411304146051407	-0.8247342705726624	0.9156190156936646	0.30374324321746826	-0.00851508229970932	5.179994106292725	-1.1964761018753052	-3.805316686630249	-3.1990764141082764	-2.9377708435058594	-4.4020771980285645	-5.471735954284668	-6.570831298828125	-7.79837703704834	-3.590376138687134
ENSG00000110492.15	-0.5043265223503113	-0.30709120631217957	0.9722345471382141	0.5631102323532104	-1.0978014469146729	-0.623639702796936	0.711604654788971	-0.2492167055606842	-4.342714786529541	-3.2647244930267334	-3.931853771209717	-4.7454986572265625	-6.076044082641602	-7.147891521453857	-8.546908378601074	-4.131934642791748
ENSG00000180720.7	0.028193842619657516	0.7404090166091919	-0.36889439821243286	0.8939300775527954	1.1572792530059814	-0.2840953767299652	5.484423637390137	-0.7302082777023315	-3.0728600025177	-3.0544276237487793	-2.3670129776000977	-3.89048433303833	-4.8277387619018555	-5.4322662353515625	-6.432126998901367	-3.225078821182251
ENSG00000110497.14	-0.23214958608150482	0.06058087572455406	-0.44743913412094116	0.32538095116615295	-0.48977601528167725	-0.2256748378276825	4.0547285079956055	0.27977117896080017	-3.954758644104004	-3.3381848335266113	-3.4552135467529297	-4.720902442932129	-5.767843246459961	-6.429940700531006	-7.986105442047119	-3.527611494064331
ENSG00000244313.3	0.8833268880844116	-1.748860239982605	-1.0055259466171265	0.18193230032920837	-0.8641673922538757	-2.0292038917541504	5.018051624298096	-0.6538199186325073	-4.531928539276123	-3.397758960723877	-3.384449005126953	-4.838254451751709	-6.588838577270508	-7.109957218170166	-9.558915138244629	-3.6325855255126953
ENSG00000180423.4	-0.5048599243164062	0.12203815579414368	-0.8594554662704468	-0.4249669015407562	-0.927103579044342	-0.631848156452179	1.54629385471344	-0.05782678723335266	-3.7384049892425537	-2.695734977722168	-3.203972339630127	-4.025357723236084	-5.323365211486816	-6.024635314941406	-7.558987617492676	-3.5368685722351074
ENSG00000175224.16	-0.029284346848726273	0.03259577974677086	-0.6725872159004211	-0.06284686923027039	-1.015821099281311	-0.4517572820186615	5.115185737609863	0.7427927255630493	-3.607269525527954	-3.1530120372772217	-3.3007102012634277	-4.2233805656433105	-5.520268440246582	-6.025509834289551	-7.467428207397461	-3.403787851333618
ENSG00000175220.11	-0.08854340016841888	0.4099966585636139	-1.3647440671920776	0.39899107813835144	-2.213061571121216	-0.7977175116539001	3.8781657218933105	0.6759835481643677	-3.4984333515167236	-3.004683494567871	-3.2839040756225586	-4.123760223388672	-5.440585136413574	-6.243041515350342	-7.49995231628418	-3.4573237895965576
ENSG00000175213.2	0.08986355364322662	0.14052262902259827	-0.12090117484331131	0.5430052280426025	-0.5698463320732117	-0.48491737246513367	1.8150959014892578	-0.2934955656528473	-3.4254910945892334	-2.907001495361328	-3.314101219177246	-4.0717363357543945	-5.269558906555176	-5.883249282836914	-7.697318077087402	-3.3892993927001953
ENSG00000175216.14	-0.47313034534454346	0.9401365518569946	0.4642745852470398	-0.31894245743751526	-0.7877464294433594	-1.217119812965393	5.704306125640869	-0.028862863779067993	-3.4775164127349854	-3.4454591274261475	-3.5131068229675293	-4.268463611602783	-5.359737396240234	-6.10382080078125	-7.222301006317139	-3.6859967708587646
ENSG00000263540.1	-1.0201407670974731	-0.14156541228294373	-1.1595125198364258	0.5358902215957642	-0.07811635732650757	0.09784264117479324	0.3151388168334961	0.04823765158653259	-1.3865301609039307	-1.2480660676956177	-1.3059438467025757	-1.9710590839385986	-2.1117682456970215	-2.5129222869873047	-3.858283042907715	-1.5880906581878662
ENSG00000252427.1	-0.6798933744430542	-0.3893152177333832	-1.118489384651184	0.8726681470870972	-0.6236977577209473	0.43193256855010986	0.4636020064353943	0.21134081482887268	-1.799699068069458	-1.6086021661758423	-1.6239426136016846	-2.744227409362793	-3.7057464122772217	-4.565253734588623	-5.742390155792236	-3.6285746097564697
ENSG00000212135.1	-0.8958494663238525	-0.06828436255455017	-2.5487194061279297	3.415386199951172	-0.2846749424934387	-1.8220300674438477	2.234687328338623	-0.3768869936466217	-1.728416919708252	-2.1577024459838867	-2.406681537628174	-4.74556303024292	-5.192887306213379	-6.329589366912842	-7.250884532928467	-3.2821390628814697
ENSG00000134569.9	-0.02729426696896553	0.10656276345252991	1.7790981531143188	0.9703260660171509	-1.9994314908981323	-0.5786436200141907	6.117390155792236	-0.6152137517929077	-2.8103652000427246	-3.538459539413452	-3.0883755683898926	-4.421004772186279	-5.254064559936523	-5.248286247253418	-6.186832427978516	-3.6357500553131104
ENSG00000149179.13	0.3231358528137207	-0.48447999358177185	-0.5536095499992371	0.8674927949905396	-0.2205405980348587	-1.0071600675582886	3.9910407066345215	-0.7783466577529907	-3.3143303394317627	-3.1445868015289307	-3.112783432006836	-4.232480525970459	-5.324654579162598	-5.9536590576171875	-7.306300163269043	-3.370725631713867
ENSG00000149182.14	0.12126101553440094	0.2562390863895416	-0.2628743052482605	0.032164961099624634	-0.9965408444404602	-1.1656370162963867	4.567905902862549	0.3563576638698578	-3.7815327644348145	-3.4084672927856445	-3.494508743286133	-4.5231852531433105	-5.80739688873291	-6.421091556549072	-7.870351791381836	-3.6733787059783936
ENSG00000270060.1	-0.025903362780809402	-0.7698214054107666	-1.018674373626709	-0.09956610202789307	-1.3823130130767822	0.7492937445640564	1.3097825050354004	0.42451509833335876	-4.039781093597412	-3.229616641998291	-3.6489272117614746	-4.782156467437744	-5.884795188903809	-6.803752899169922	-8.808366775512695	-4.145999431610107
ENSG00000165912.15	0.7436429262161255	0.7673074007034302	-1.0932588577270508	0.22271010279655457	-2.1183109283447266	-1.0083270072937012	2.8903279304504395	-0.5422171354293823	-3.338811159133911	-2.9565606117248535	-3.120718002319336	-4.19381046295166	-5.472596168518066	-5.7540388107299805	-7.513534069061279	-3.6211302280426025
ENSG00000243802.2	-0.0748182088136673	0.11826363205909729	-0.337113618850708	0.4129386842250824	0.1924586296081543	-0.948998749256134	0.1881665587425232	-0.34730786085128784	-3.977928876876831	-3.70689058303833	-3.67996883392334	-5.0918989181518555	-6.3269243240356445	-7.0335798263549805	-8.635573387145996	-4.24396276473999
ENSG00000134574.11	-0.25488781929016113	-0.6126600503921509	-0.22561445832252502	-0.019813016057014465	-1.1320322751998901	-0.16524484753608704	1.003983974456787	0.201808899641037	-4.0397796630859375	-2.9768993854522705	-3.8225059509277344	-4.156260013580322	-5.57460880279541	-6.7463908195495605	-8.305054664611816	-4.030130863189697
ENSG00000134575.9	0.1462254673242569	1.1270164251327515	-0.3346012234687805	0.3296859562397003	-0.37877577543258667	-0.9230508208274841	3.293682098388672	0.5013569593429565	-3.9251668453216553	-3.516695499420166	-3.3037657737731934	-4.7519330978393555	-5.940264701843262	-6.768888473510742	-7.713111877441406	-3.738053321838379
ENSG00000025434.18	-0.21938471496105194	-0.6789493560791016	0.31367194652557373	0.3841751515865326	-0.5487264394760132	-0.2411610186100006	1.7384438514709473	-0.6443629264831543	-4.324746608734131	-3.429049253463745	-3.673440933227539	-4.954892635345459	-5.9114532470703125	-6.710126876831055	-8.774881362915039	-3.8916099071502686
ENSG00000110514.19	-0.7900822162628174	0.690585732460022	-0.5513343214988708	0.3360131084918976	-0.28157591819763184	-0.6066961884498596	5.013962268829346	-0.15210428833961487	-3.5332276821136475	-2.977947235107422	-3.288924217224121	-4.280544281005859	-5.296895980834961	-5.915851593017578	-7.310612201690674	-3.3571062088012695
ENSG00000283338.1	-0.6635599136352539	-0.45003142952919006	-0.8681786060333252	0.21489080786705017	-0.08459611237049103	0.35631710290908813	0.445681631565094	-1.296498417854309	-3.9794209003448486	-1.8676987886428833	-2.4296069145202637	-3.1474974155426025	-4.644594192504883	-5.164474964141846	-7.408613681793213	-3.0404164791107178
ENSG00000066336.11	-1.0971835851669312	-1.63027822971344	0.4328085482120514	0.5579931735992432	-0.8023186922073364	-1.464603304862976	1.0455098152160645	0.25317469239234924	-3.538085699081421	-3.135403871536255	-3.5904645919799805	-4.4269232749938965	-5.531005859375	-6.668443202972412	-8.70077133178711	-3.7516374588012695
ENSG00000255197.5	-0.36334872245788574	-0.15778842568397522	-0.2876904606819153	-0.00016833841800689697	0.01288624107837677	-0.49598076939582825	0.6360259652137756	-0.5688176155090332	-3.756659746170044	-2.963805913925171	-3.197373867034912	-4.759646892547607	-5.675405502319336	-6.6258649826049805	-8.758888244628906	-3.580256938934326
ENSG00000264583.1	1.3620253801345825	-0.11627313494682312	-1.0464036464691162	0.3159978985786438	-1.554785966873169	2.2162973880767822	0.7148728966712952	-0.5091006755828857	-3.969874620437622	-2.4129295349121094	-2.14522123336792	-3.073106527328491	-4.6853532791137695	-4.55706262588501	-7.942641735076904	-2.910271167755127
ENSG00000165915.13	0.5157352089881897	-0.034522149711847305	-0.7577833533287048	0.6441059112548828	-1.1822115182876587	0.1690836250782013	2.897056818008423	-0.20065537095069885	-4.134493350982666	-3.2539281845092773	-3.6173415184020996	-4.762272357940674	-5.866692543029785	-6.618640899658203	-8.4043550491333	-3.6582322120666504
ENSG00000165916.8	0.4914027452468872	0.6675988435745239	-1.2770377397537231	-0.33075931668281555	0.6096131205558777	-2.423508644104004	6.987213611602783	-0.4164566099643707	-3.5229310989379883	-3.536311626434326	-2.843944549560547	-4.141778945922852	-5.3731889724731445	-6.411201477050781	-7.922799587249756	-3.547428846359253
ENSG00000165917.9	-0.24532167613506317	-0.141009122133255	-0.17039692401885986	-0.1796284019947052	0.10364735871553421	-0.05030893534421921	0.20029616355895996	-0.3330427408218384	-3.4870433807373047	-2.914189100265503	-2.9587578773498535	-4.352304935455322	-5.442056655883789	-5.485958099365234	-8.049495697021484	-3.2768335342407227
ENSG00000149187.17	-0.6351076364517212	0.5644975900650024	0.022848300635814667	0.0636124312877655	0.3261476755142212	-0.4263082444667816	5.897258281707764	-0.14186659455299377	-3.599698543548584	-3.2652933597564697	-3.129549980163574	-4.5452561378479	-5.5497541427612305	-6.1789751052856445	-7.277891159057617	-3.6013591289520264
ENSG00000270072.1	-0.4612252116203308	-0.26635631918907166	-0.9646753072738647	0.5394531488418579	-0.7307423949241638	1.5068808794021606	1.998650074005127	-1.0983943939208984	-3.3026459217071533	-1.6962430477142334	-2.4821200370788574	-3.9311673641204834	-4.977784156799316	-5.752584457397461	-7.463220596313477	-3.5732836723327637
ENSG00000265559.2	-0.22064878046512604	-0.079100102186203	-0.8380911946296692	0.24580854177474976	-0.5187017917633057	0.8587499260902405	0.7089784145355225	-0.2687792479991913	-4.413493633270264	-2.9886631965637207	-2.8455328941345215	-4.4048752784729	-6.03419303894043	-6.64337158203125	-9.413880348205566	-4.322296619415283
ENSG00000213619.9	0.42204749584198	0.16623035073280334	-1.4915233850479126	-0.6407914161682129	0.9829038977622986	-1.9010695219039917	5.075164794921875	-0.06518307328224182	-3.051229953765869	-2.9221558570861816	-2.5038299560546875	-3.5107686519622803	-4.9498090744018555	-5.517414093017578	-7.230246067047119	-3.143514633178711
ENSG00000110536.13	0.4916445016860962	-0.12373718619346619	0.34068524837493896	-0.6573234796524048	-0.695656955242157	-0.4159296452999115	2.7636191844940186	-0.13087335228919983	-3.1365554332733154	-2.8026528358459473	-3.0078554153442383	-3.926448345184326	-4.959225654602051	-5.542366981506348	-7.26594352722168	-3.1199700832366943
ENSG00000123444.13	0.0899508148431778	0.41274896264076233	-0.019355960190296173	-0.4224635362625122	0.32218432426452637	-1.356345295906067	3.646982192993164	0.12477406859397888	-4.031795978546143	-3.4219675064086914	-3.395512580871582	-4.731018543243408	-5.938694000244141	-6.719968795776367	-8.44570541381836	-3.7070343494415283
ENSG00000200376.1	0.09058281779289246	-0.061167750507593155	0.02893640846014023	-0.24141240119934082	0.5407965779304504	0.18463844060897827	0.30489230155944824	-0.6560541391372681	-3.870727300643921	-2.748225212097168	-3.1711769104003906	-4.6352009773254395	-4.557146072387695	-6.018527984619141	-8.107539176940918	-3.2636873722076416
ENSG00000231880.2	-0.4531491696834564	-0.18050244450569153	-0.3050955533981323	0.07112228870391846	-0.0397854745388031	0.6500869393348694	0.9098091721534729	-0.37467053532600403	-3.491861581802368	-2.2811172008514404	-2.5696675777435303	-4.412637710571289	-5.732545852661133	-6.052708625793457	-8.813200950622559	-4.172235488891602
ENSG00000196666.4	0.187868133187294	0.40760448575019836	-0.46726346015930176	-0.1696232557296753	0.4204743504524231	-0.25424450635910034	0.619588315486908	-0.06517171859741211	-3.540976047515869	-2.5655462741851807	-2.8562450408935547	-4.267649173736572	-5.491528511047363	-5.97470235824585	-8.015727043151855	-3.7320685386657715
ENSG00000172247.3	-0.40464186668395996	-0.5170706510543823	-0.8086968064308167	3.1555356979370117	0.8705300688743591	-0.7037736773490906	4.088169574737549	-0.719633936882019	-2.414064645767212	-2.6927545070648193	-2.1006669998168945	-4.118584156036377	-4.460498332977295	-5.16594123840332	-6.546067714691162	-2.5580036640167236
ENSG00000109919.9	0.3077429533004761	0.28767409920692444	-0.6826692223548889	-0.7899725437164307	-0.12471683323383331	-1.6188669204711914	5.587086200714111	-0.09011450409889221	-3.750577211380005	-3.1668224334716797	-3.200108528137207	-4.1007513999938965	-5.152840614318848	-6.313164710998535	-7.411069869995117	-3.4561779499053955
ENSG00000165923.15	-0.3456944525241852	-0.18087075650691986	0.014879263937473297	-0.6875104904174805	-0.8755592703819275	0.22785890102386475	0.23958274722099304	-1.4816676378250122	-3.884751081466675	-2.9524002075195312	-3.4588637351989746	-4.876485347747803	-6.039446830749512	-6.755144119262695	-9.035515785217285	-4.027659893035889
ENSG00000109920.12	-0.2732142210006714	-0.1366918981075287	-1.0374755859375	-0.25644999742507935	-1.7406071424484253	0.9737041592597961	3.6763644218444824	0.7027896642684937	-3.6778035163879395	-2.4334187507629395	-3.042524814605713	-4.029682636260986	-5.734286308288574	-6.230533123016357	-7.903384208679199	-3.3129799365997314
ENSG00000200090.1	-0.3127373456954956	-0.901574969291687	-1.5838971138000488	-0.11065539717674255	-2.343827724456787	1.6632202863693237	3.5759077072143555	1.1531041860580444	-2.91398024559021	-1.6187400817871094	-3.023016929626465	-2.7319488525390625	-5.18535041809082	-5.798144340515137	-8.442293167114258	-3.2959468364715576
ENSG00000030066.13	-0.8411372900009155	-0.36147674918174744	-0.130262553691864	-0.4308728873729706	-1.5980002880096436	0.11698094755411148	2.4253523349761963	-0.24943915009498596	-4.063069820404053	-2.9319007396698	-3.3358397483825684	-4.476389408111572	-5.711067199707031	-6.620571613311768	-8.218220710754395	-3.629253387451172
ENSG00000252874.2	-1.8766041994094849	-0.3871556222438812	-0.52933269739151	0.14706078171730042	-2.6183059215545654	1.0734065771102905	2.4547009468078613	-0.07891812920570374	-3.7191832065582275	-1.7963955402374268	-2.842623710632324	-3.7196431159973145	-5.73524284362793	-6.76270055770874	-9.451826095581055	-3.723250150680542
ENSG00000149177.12	-1.267872929573059	-0.2013002336025238	-0.08074028044939041	0.05184397101402283	-0.6525298953056335	-0.9821469187736511	3.605973243713379	0.5728844404220581	-3.8264517784118652	-3.298483371734619	-3.6076927185058594	-4.509340286254883	-5.626346588134766	-6.403970718383789	-7.668577671051025	-3.7911367416381836
ENSG00000263693.1	-1.425540804862976	-0.8631405830383301	-0.24131524562835693	-0.25222188234329224	-1.591493844985962	0.7736467719078064	1.8869863748550415	0.016102761030197144	-3.619539499282837	-2.553797721862793	-4.4733781814575195	-6.1171746253967285	-5.286491394042969	-6.654530048370361	-11.032233238220215	-3.860062837600708
ENSG00000086205.16	-0.9898796081542969	1.1117714643478394	-2.9042253494262695	-1.5446007251739502	-3.2086338996887207	-2.021864652633667	3.7233595848083496	0.1821340024471283	-3.322702169418335	-2.7973756790161133	-3.864304542541504	-4.256555080413818	-5.756250381469727	-6.55692195892334	-8.25124454498291	-4.0348944664001465
ENSG00000123447.6	0.33274197578430176	-0.2000022828578949	-0.4686961770057678	-1.1513429880142212	0.9339430928230286	-0.11233978718519211	0.6035726070404053	-0.33876100182533264	-3.4407708644866943	-2.6994009017944336	-3.0228281021118164	-3.871382236480713	-5.310976982116699	-5.904146671295166	-9.281883239746094	-3.7418735027313232
ENSG00000226268.3	0.6094768047332764	-0.20103678107261658	-0.274821013212204	0.3849765956401825	-0.3755321502685547	-0.2554740011692047	1.028022050857544	-0.8773735761642456	-3.1563990116119385	-1.9981446266174316	-3.055727958679199	-4.043869495391846	-4.625677108764648	-5.450560569763184	-6.801547527313232	-2.6262500286102295
ENSG00000205035.8	-0.5961434841156006	-0.7641733884811401	-1.181054711341858	-0.5420858860015869	1.4139925241470337	1.077362298965454	4.212757587432861	-0.7833644151687622	-3.6947293281555176	-2.783358573913574	-1.9515857696533203	-3.7233564853668213	-5.227300643920898	-6.127847671508789	-8.067879676818848	-3.829145669937134
ENSG00000254487.2	-1.0820852518081665	0.2244134247303009	-0.8115237951278687	0.4273626506328583	0.6732608079910278	1.7325280904769897	2.498018741607666	-0.9584192037582397	-3.005990743637085	-1.9032620191574097	-2.4464235305786133	-3.237722873687744	-4.571369171142578	-5.439477920532227	-7.631465435028076	-3.3410258293151855
ENSG00000254714.1	-0.6522409319877625	-0.10813352465629578	-0.3551137447357178	0.11736813187599182	0.4358062148094177	0.7765995264053345	0.6653465628623962	-0.8811236619949341	-3.089416265487671	-1.8892523050308228	-2.197176933288574	-3.1631884574890137	-4.652155876159668	-4.617223262786865	-7.325249671936035	-2.904778242111206
ENSG00000255190.2	-0.40135326981544495	-0.3619152009487152	-0.5459940433502197	-0.07902923226356506	0.9730762839317322	-0.6208963394165039	0.5490744113922119	-0.9914472103118896	-3.8918182849884033	-3.1434731483459473	-3.2812137603759766	-3.685245990753174	-5.370420455932617	-5.498376369476318	-7.404537200927734	-3.3666176795959473
ENSG00000254800.2	-0.22680841386318207	-0.32015129923820496	-0.6458224654197693	0.10368451476097107	0.7012734413146973	-0.604145348072052	0.46169158816337585	-0.4402792751789093	-4.054997444152832	-3.764317512512207	-3.2604994773864746	-4.397316932678223	-5.7224273681640625	-6.335413455963135	-8.463796615600586	-3.8850040435791016
ENSG00000255042.2	0.027802150696516037	0.11385509371757507	-0.25657469034194946	-0.5435179471969604	-0.05656297504901886	-0.04372867941856384	0.24950280785560608	-0.1956239938735962	-3.4573588371276855	-2.895888328552246	-3.218721866607666	-3.9105935096740723	-4.987276077270508	-5.904364585876465	-7.1474609375	-3.643477201461792
ENSG00000238041.3	0.003145229071378708	0.3429121673107147	-0.03863827884197235	0.4791015684604645	0.14851263165473938	-0.7271060347557068	0.2411482334136963	-0.040865808725357056	-2.5968244075775146	-2.199958324432373	-2.6157660484313965	-3.091765880584717	-4.3105363845825195	-4.2735981941223145	-5.7398600578308105	-2.3301327228546143
ENSG00000183908.5	-0.7206999659538269	0.6035340428352356	-0.0199018195271492	-0.6893645524978638	0.07144854962825775	-0.08999352902173996	1.3120852708816528	-0.49715378880500793	-3.760180711746216	-3.097184658050537	-3.432325839996338	-4.831417083740234	-5.978707313537598	-6.108747482299805	-8.27612018585205	-3.33674693107605
ENSG00000134817.10	-1.782157063484192	-1.470049500465393	0.2144985795021057	-3.686776638031006	-5.4702887535095215	-0.8128355145454407	1.778204083442688	-2.061197519302368	-2.2791714668273926	-1.642342209815979	-4.672445774078369	-5.2959794998168945	-6.890805244445801	-5.032168388366699	-9.782532691955566	-4.879433631896973
ENSG00000149115.13	-0.0578375943005085	0.20374217629432678	0.6137769818305969	0.8487681150436401	-1.048438310623169	0.5576937794685364	3.9050352573394775	0.2056930959224701	-4.155821323394775	-3.4103944301605225	-3.6062874794006348	-4.949198246002197	-6.068158149719238	-6.725489616394043	-8.35446548461914	-3.8537514209747314
ENSG00000149136.8	-0.7640966176986694	0.4065650999546051	0.5165907740592957	0.07073268294334412	-0.7197741866111755	-1.1563493013381958	3.7133383750915527	-0.05760803818702698	-3.9604523181915283	-3.2584340572357178	-3.592038154602051	-4.468722343444824	-5.519762992858887	-6.641880989074707	-7.8495073318481445	-3.698105573654175
ENSG00000134802.17	-0.24829767644405365	-0.2485414445400238	0.3541143536567688	-0.11625003814697266	-0.4676978588104248	-0.2469445765018463	0.5126748085021973	-0.17577126622200012	-3.99923038482666	-3.072014808654785	-3.3777060508728027	-4.497645854949951	-5.658476829528809	-6.330785274505615	-8.504339218139648	-3.5274252891540527
ENSG00000149150.8	-0.0760757178068161	-0.12123247981071472	-0.31242939829826355	0.14418205618858337	-0.35057532787323	0.29246729612350464	0.7248126864433289	-0.31932970881462097	-4.043112277984619	-2.8463215827941895	-2.973595142364502	-4.191153049468994	-5.404392242431641	-6.365610122680664	-8.262689590454102	-3.6878745555877686
ENSG00000265566.2	0.025446277111768723	-0.4694382846355438	-0.6948090195655823	0.2938269078731537	-0.29843002557754517	0.49728742241859436	1.245343804359436	-0.0009348690509796143	-2.64524245262146	-2.7306551933288574	-2.193316698074341	-3.887505054473877	-3.3896806240081787	-4.850376129150391	-6.316143035888672	-2.7450311183929443
ENSG00000134809.8	0.7797855138778687	-0.843319296836853	-0.8861543536186218	-0.3893316686153412	0.2513168454170227	-2.345412492752075	4.827300071716309	0.16151437163352966	-3.350820302963257	-3.2607171535491943	-2.7056708335876465	-3.8144381046295166	-5.234484672546387	-5.923352241516113	-7.40562629699707	-3.022787570953369
ENSG00000156587.15	-0.13124428689479828	-1.392694354057312	1.660537600517273	0.3619668781757355	-1.0969923734664917	-1.2228554487228394	4.187849521636963	-0.3871382772922516	-3.7696585655212402	-3.8335866928100586	-3.76967716217041	-4.749416828155518	-6.220515251159668	-6.754679203033447	-7.961965560913086	-3.640495538711548
ENSG00000149131.15	-0.640953779220581	-1.0954135656356812	2.3757827281951904	0.07403755187988281	-2.154632329940796	-0.12185891717672348	2.296992778778076	0.26135286688804626	-3.468355178833008	-3.4106459617614746	-4.387629508972168	-4.283509254455566	-6.381505012512207	-6.395334243774414	-8.613737106323242	-4.0052971839904785
ENSG00000254602.1	-0.2416638880968094	0.02620270475745201	-0.00932600349187851	-0.23270177841186523	0.14850196242332458	0.04366431385278702	0.43506333231925964	-0.597771167755127	-3.6482534408569336	-2.61064076423645	-2.7011289596557617	-4.065821647644043	-4.943153381347656	-5.859064102172852	-7.793419361114502	-3.238290786743164
ENSG00000208009.1	-0.31718406081199646	-0.19280171394348145	-0.3709413409233093	-0.7569659948348999	0.14693182706832886	0.3954714834690094	0.06710737198591232	-0.5122287273406982	-4.665634632110596	-3.592764377593994	-3.590869426727295	-5.057802200317383	-7.169022560119629	-7.116752624511719	-10.096135139465332	-4.047881603240967
ENSG00000166793.10	-1.4028472900390625	-1.308637022972107	-0.7772309184074402	0.20468726754188538	-0.5391970276832581	-0.6578402519226074	2.09584903717041	0.7355883121490479	-4.052421569824219	-3.133946418762207	-3.3863368034362793	-4.394580841064453	-5.772260665893555	-5.971922397613525	-8.253158569335938	-3.6432735919952393
ENSG00000172409.5	-0.575629711151123	0.3453870117664337	0.034936003386974335	-0.19992992281913757	0.09625361859798431	-1.2298599481582642	1.25180983543396	-0.17229953408241272	-3.823984384536743	-3.3675546646118164	-3.4932456016540527	-4.855368137359619	-5.518332481384277	-6.941519737243652	-8.452781677246094	-3.8714518547058105
ENSG00000156599.10	-0.6890448331832886	0.316815048456192	0.5041976571083069	0.21897926926612854	-0.4051312804222107	-0.7262100577354431	3.7628438472747803	-0.0895337164402008	-3.7925450801849365	-3.3345720767974854	-3.4034924507141113	-4.531028747558594	-5.289344787597656	-6.350353717803955	-7.401217460632324	-3.705272912979126
ENSG00000156603.14	-0.03936075046658516	-0.09568294882774353	-0.31683915853500366	0.30388113856315613	0.27212488651275635	-1.3120899200439453	2.7327780723571777	-0.3474396765232086	-3.7366983890533447	-3.440524101257324	-3.301234245300293	-4.608924865722656	-5.580678939819336	-6.752011299133301	-8.140606880187988	-3.816781997680664
ENSG00000213593.9	-0.126174196600914	0.34262147545814514	0.6642248034477234	-0.597895622253418	-1.101904273033142	-1.7848236560821533	5.326264381408691	-0.2337283194065094	-3.5310490131378174	-3.4472692012786865	-3.650998115539551	-4.422914028167725	-5.457924842834473	-6.4713134765625	-7.390995502471924	-3.6624772548675537
ENSG00000211450.9	0.6470438241958618	-1.1622117757797241	-0.9157927632331848	0.7392505407333374	0.1916082352399826	-1.061518907546997	3.413489580154419	-0.5568176507949829	-3.4924895763397217	-2.7808287143707275	-3.103422164916992	-4.127060413360596	-4.985932350158691	-5.861013889312744	-7.248736381530762	-3.0773885250091553
ENSG00000254732.1	-0.20482973754405975	-0.26943156123161316	-0.06970278173685074	-1.1155102252960205	-0.7025159001350403	0.7595503926277161	0.7922354936599731	-0.803118109703064	-3.6795356273651123	-2.530348062515259	-2.542232036590576	-4.0802531242370605	-4.853917121887207	-5.569854259490967	-7.607911109924316	-3.1196372509002686
ENSG00000198561.13	-0.13763998448848724	0.26941123604774475	0.7334927916526794	-0.137690931558609	-1.8999825716018677	-0.4991331994533539	3.9691643714904785	-0.32898321747779846	-3.805682420730591	-3.572114944458008	-3.934596061706543	-4.745079040527344	-6.1632280349731445	-6.840234756469727	-8.317208290100098	-4.2067084312438965
ENSG00000110031.12	0.3827856779098511	-0.7039278745651245	-0.7131267189979553	-0.6935139894485474	-0.8313078880310059	-0.4728180468082428	3.42911696434021	0.103919118642807	-3.6342296600341797	-2.79789662361145	-3.328129768371582	-4.111282825469971	-5.6115217208862305	-6.405953407287598	-7.942454814910889	-3.535367488861084
ENSG00000186660.14	0.20280970633029938	-0.008470389991998672	0.16045862436294556	-0.8165909051895142	-1.2759648561477661	-0.8458723425865173	4.688630104064941	0.03854021430015564	-3.7394611835479736	-3.0467398166656494	-3.409581184387207	-4.165806293487549	-5.461958885192871	-6.069802761077881	-7.666003704071045	-3.443584680557251
ENSG00000269570.2	-0.01854955032467842	0.18836310505867004	-0.3866153955459595	-0.06976485252380371	-0.1849355846643448	-0.7095192074775696	0.35970431566238403	-0.29269421100616455	-4.43441104888916	-3.636914014816284	-3.8893604278564453	-5.461774826049805	-6.492605209350586	-7.08878755569458	-9.111382484436035	-4.405435085296631
ENSG00000242689.2	-0.014257553964853287	-0.15217730402946472	0.1340215504169464	-0.5233173370361328	-1.0689537525177002	0.034409262239933014	0.8919585347175598	-0.17505231499671936	-3.498509407043457	-2.761444330215454	-3.3316702842712402	-4.3601508140563965	-5.19919490814209	-5.718279838562012	-7.767962455749512	-3.6915481090545654
ENSG00000280010.1	-0.12418486177921295	-0.062138888984918594	-0.1317126452922821	-0.3767305314540863	-0.9956983923912048	0.13977348804473877	0.8930875658988953	-0.37053707242012024	-3.79537034034729	-2.974210262298584	-3.1730098724365234	-4.491456985473633	-5.768063545227051	-5.991617202758789	-8.259259223937988	-3.5222835540771484
ENSG00000156689.6	0.17068614065647125	-0.20372512936592102	-0.3683268129825592	-0.6224621534347534	-0.22015298902988434	0.06353103369474411	0.3359418511390686	-0.3090638518333435	-4.084531784057617	-2.9757306575775146	-3.168698787689209	-4.17957878112793	-5.411629676818848	-5.846113681793213	-8.392638206481934	-3.5163137912750244
ENSG00000245571.6	0.2020912617444992	0.17200860381126404	-0.04584284871816635	-0.5056720972061157	-0.6089328527450562	-0.10412668436765671	0.5908788442611694	-0.49864211678504944	-3.5674049854278564	-3.113443613052368	-3.2586007118225098	-4.192482948303223	-5.256549835205078	-5.8795390129089355	-7.14044713973999	-3.7383084297180176
ENSG00000166801.15	-0.1637861281633377	-0.16289541125297546	0.19751501083374023	-0.4850865304470062	-1.3215066194534302	-0.04286970943212509	1.1918376684188843	-0.9751366376876831	-3.707577705383301	-3.1091785430908203	-3.519595146179199	-4.807546138763428	-5.591368675231934	-6.270928382873535	-8.023550987243652	-3.9011733531951904
ENSG00000110042.7	-0.6323419809341431	0.3531107008457184	-1.783623456954956	-0.4955287575721741	-1.5258013010025024	-0.5025451183319092	3.4659528732299805	-1.9594966173171997	-4.028957366943359	-2.9330554008483887	-3.0794053077697754	-4.800018787384033	-4.926405906677246	-5.949896812438965	-7.50239372253418	-3.569305658340454
ENSG00000197629.5	0.04873974248766899	0.9966157674789429	-0.875516414642334	-0.9291120767593384	-0.29207444190979004	-2.0293052196502686	0.5444689393043518	-0.6437071561813354	-3.3820059299468994	-3.023369312286377	-2.953413486480713	-4.383390426635742	-5.269449234008789	-6.539333343505859	-8.630935668945312	-3.8045501708984375
ENSG00000110048.11	-0.6412394046783447	0.5743790864944458	0.24186259508132935	-0.08334144949913025	-0.23843635618686676	-1.2247982025146484	4.728461742401123	-0.04131641983985901	-3.867607831954956	-3.3868608474731445	-3.4057421684265137	-4.677821636199951	-5.690005302429199	-6.498803615570068	-7.819608688354492	-3.5777151584625244
ENSG00000264559.1	-0.2137921303510666	-1.2383087873458862	-0.25320640206336975	-0.5479902029037476	-0.19004501402378082	2.1398935317993164	1.4769561290740967	-0.34281376004219055	-3.850851535797119	-1.865671992301941	-3.6588754653930664	-3.5076303482055664	-6.168818473815918	-7.441371917724609	-9.958470344543457	-3.752469539642334
ENSG00000255139.1	-0.19931599497795105	0.08837634325027466	-0.316217303276062	-0.27253758907318115	-0.16078804433345795	-0.17662638425827026	0.17001205682754517	-0.559493362903595	-3.558480739593506	-2.810939073562622	-2.9972434043884277	-4.102201461791992	-5.094423294067383	-6.01893424987793	-7.387434959411621	-3.9034831523895264
ENSG00000166889.13	-0.7011180520057678	-0.35317501425743103	0.21629756689071655	0.0864461362361908	-1.4487138986587524	-0.21215376257896423	2.725712776184082	-0.14195886254310608	-3.7850661277770996	-2.832192897796631	-3.41513729095459	-4.275080680847168	-5.616304397583008	-6.182069301605225	-7.672070026397705	-3.519056797027588
ENSG00000255355.1	-0.18220026791095734	0.08551114797592163	-0.358217716217041	-0.31300950050354004	-0.1213248074054718	-0.11176570504903793	0.22576838731765747	-0.08644568920135498	-3.7545416355133057	-2.7900099754333496	-3.146792411804199	-4.031707286834717	-5.226861953735352	-5.588430404663086	-7.5173563957214355	-3.543217420578003
ENSG00000254477.1	-0.14552821218967438	-0.6497536897659302	-0.4683690667152405	0.10757267475128174	-0.11508288979530334	0.01725391298532486	0.29980704188346863	0.3764558732509613	-3.8895630836486816	-2.90323543548584	-3.2575621604919434	-4.107648849487305	-5.5284528732299805	-5.941815376281738	-7.738343238830566	-3.5903689861297607
ENSG00000166900.15	0.12114746868610382	-0.5958777666091919	0.07427345961332321	-0.028244346380233765	-0.47249990701675415	0.2248159945011139	2.339923858642578	0.8235687017440796	-4.277196407318115	-3.349677562713623	-3.6281771659851074	-4.63627815246582	-5.825319290161133	-6.75605583190918	-8.359488487243652	-3.708731174468994
ENSG00000234964.4	-0.6844290494918823	-0.825206995010376	0.019123665988445282	-1.0799543857574463	-1.4250026941299438	-0.8034139275550842	1.3772002458572388	-0.8334072828292847	-3.426295042037964	-2.5477516651153564	-3.002150058746338	-3.6155171394348145	-5.798125267028809	-5.730810642242432	-6.864082336425781	-3.542485475540161
ENSG00000166902.4	0.29268336296081543	-0.08490285277366638	0.023868493735790253	-0.2476307451725006	-0.11689837276935577	-1.1995912790298462	3.3749070167541504	-0.5117145776748657	-3.543104410171509	-3.0481081008911133	-3.453911304473877	-4.352745056152344	-5.467023849487305	-6.440497398376465	-7.774745464324951	-3.558196544647217
ENSG00000214788.2	0.1446099430322647	-0.23349639773368835	0.16077107191085815	-0.3954606354236603	0.31492191553115845	0.1829456388950348	0.38664165139198303	-0.13808363676071167	-3.7517712116241455	-3.0188920497894287	-3.442613124847412	-4.294669151306152	-5.326035499572754	-6.441427230834961	-8.415607452392578	-3.6702792644500732
ENSG00000110077.14	-1.5522959232330322	-1.8516560792922974	0.17811506986618042	-0.11565592139959335	-0.5894777178764343	-0.8629035353660583	0.44411584734916687	-0.3766457140445709	-3.5673015117645264	-3.653470754623413	-4.052853107452393	-4.386435031890869	-5.524104118347168	-6.546147346496582	-8.506046295166016	-4.746747970581055
ENSG00000110079.16	-1.0872339010238647	-0.9590831995010376	0.7505543231964111	-0.35149309039115906	-0.13377322256565094	-1.0346184968948364	0.43214717507362366	0.7063862085342407	-3.4974491596221924	-3.774432420730591	-3.674304485321045	-4.005894660949707	-5.058680534362793	-6.514784336090088	-7.7213592529296875	-4.282532691955566
ENSG00000166927.12	-1.424428105354309	-1.5325673818588257	0.1900721788406372	-0.6488507986068726	-0.4670645594596863	-1.0359492301940918	0.7394148707389832	-0.23758628964424133	-3.6040198802948	-3.193145990371704	-3.054025650024414	-3.9723381996154785	-4.713410377502441	-6.161949157714844	-7.908459663391113	-4.44809627532959
ENSG00000166928.10	-0.9419339895248413	-0.3761792480945587	-0.14484500885009766	0.073552206158638	-0.23204024136066437	-0.21755018830299377	0.013526856899261475	-0.49458685517311096	-3.454214334487915	-2.5924739837646484	-3.0763192176818848	-3.7989110946655273	-4.693168640136719	-5.468125820159912	-7.471674919128418	-3.699211597442627
ENSG00000110104.11	-0.8568512201309204	-0.20313486456871033	0.2490583062171936	0.6789836883544922	-0.4425472021102905	-0.29527732729911804	2.946781635284424	0.22594007849693298	-3.9488096237182617	-3.2270288467407227	-3.4848580360412598	-4.8195672035217285	-5.8645524978637695	-6.543312072753906	-8.507415771484375	-3.4503231048583984
ENSG00000183134.4	0.32457783818244934	1.083201289176941	0.7378677725791931	0.45517846941947937	-0.07503800094127655	0.48657533526420593	1.2913823127746582	-0.007157474756240845	-3.398320436477661	-3.1362688541412354	-2.7586512565612793	-3.992236614227295	-5.5011701583862305	-5.752159595489502	-7.321559429168701	-3.429743766784668
ENSG00000110107.8	-1.2329131364822388	0.009020950645208359	-0.14255911111831665	0.7326630353927612	-0.3829684853553772	-1.1526269912719727	5.373773574829102	0.4888502061367035	-3.8412368297576904	-3.4459757804870605	-3.521088123321533	-4.7981061935424805	-5.887838363647461	-6.5524444580078125	-8.303441047668457	-3.8002688884735107
ENSG00000257052.1	-0.4001641273498535	0.06973916292190552	-0.09002628177404404	-0.20821070671081543	-0.11267130076885223	-0.14809587597846985	0.37640291452407837	-0.7978602647781372	-3.1191251277923584	-2.3383126258850098	-2.821894645690918	-4.178349018096924	-4.513962268829346	-5.6054792404174805	-7.2167840003967285	-3.263514518737793
ENSG00000110108.9	-0.5542769432067871	0.42132559418678284	0.8080794215202332	0.9809229373931885	-1.2693625688552856	-1.7089418172836304	3.3317737579345703	0.11355075240135193	-4.336891174316406	-3.889535903930664	-4.225534915924072	-5.11944580078125	-6.255491256713867	-7.573594093322754	-8.551397323608398	-4.368773937225342
ENSG00000256196.1	-0.1832900494337082	-0.25793084502220154	-0.3066495656967163	-0.10584794729948044	0.4427199959754944	-0.2789340913295746	0.4237353503704071	-0.887671709060669	-3.686729669570923	-2.8288824558258057	-2.9511032104492188	-4.008157253265381	-5.298067092895508	-5.7735700607299805	-7.483280658721924	-3.2842156887054443
ENSG00000006118.14	0.5314333438873291	0.7220016717910767	0.7071108222007751	1.2815004587173462	-0.8591548204421997	-0.8622094988822937	4.274079322814941	-1.5592082738876343	-3.920847177505493	-3.673218250274658	-3.4620566368103027	-4.936630725860596	-5.677333831787109	-6.375609397888184	-8.01905632019043	-3.636871814727783
ENSG00000110446.10	-0.30419281125068665	0.012101259082555771	0.3734695017337799	0.1975483000278473	-0.7051025629043579	-0.8347069621086121	0.5956606268882751	-0.8937983512878418	-3.560128927230835	-2.974716901779175	-3.423351287841797	-4.40488338470459	-5.415419578552246	-6.192513942718506	-7.762971878051758	-3.582864999771118
ENSG00000167987.10	-0.031222093850374222	-0.12617430090904236	-0.20242780447006226	0.5834059715270996	-0.534875750541687	-0.4375353157520294	2.7436392307281494	-0.4234589636325836	-3.902303457260132	-3.1684796810150146	-3.52590274810791	-4.653497219085693	-5.491357803344727	-6.243962287902832	-7.557480335235596	-3.7017123699188232
ENSG00000279549.1	0.023376595228910446	-0.08038303256034851	-0.5674881339073181	0.3583153784275055	-0.5708684325218201	0.654130756855011	0.6485023498535156	-0.20428627729415894	-3.4582409858703613	-2.501072645187378	-2.8565673828125	-4.040811538696289	-5.324228286743164	-5.555725574493408	-7.931074619293213	-3.3767004013061523
ENSG00000167992.12	0.06788294017314911	0.31675127148628235	-0.5467689633369446	-0.15486927330493927	-0.9426475167274475	0.7687163949012756	0.8095579743385315	-0.624062180519104	-3.895371675491333	-2.642035961151123	-3.2660722732543945	-4.410736083984375	-5.711189270019531	-6.463696002960205	-8.774142265319824	-3.630136013031006
ENSG00000167986.13	-0.10721264779567719	0.8260291814804077	0.552367627620697	-0.2771153151988983	-1.0115206241607666	-1.2605350017547607	4.4549360275268555	0.07157930731773376	-3.945446014404297	-3.6256232261657715	-3.663364887237549	-4.569551944732666	-5.954259872436523	-6.707918643951416	-7.964327335357666	-3.881528377532959
ENSG00000149476.15	-0.11409865319728851	0.4701228439807892	-0.6571640372276306	-0.02653259038925171	-0.5355514883995056	-0.5655861496925354	1.4983240365982056	-0.1701466143131256	-3.9397799968719482	-2.984971046447754	-3.426497459411621	-4.481644630432129	-5.557973861694336	-6.382725238800049	-7.953185558319092	-3.7399697303771973
ENSG00000162144.9	-0.2063988894224167	0.016866113990545273	-0.37522661685943604	-0.11504402756690979	-0.7414267659187317	-0.4374876916408539	1.1974949836730957	-0.7064293622970581	-4.013511657714844	-3.002415657043457	-3.3512539863586426	-4.546808242797852	-5.4787092208862305	-6.272008895874023	-8.038369178771973	-3.612508535385132
ENSG00000279246.1	-0.3085132837295532	-0.04712120071053505	-0.23704570531845093	-0.12994247674942017	0.17856496572494507	-0.10718248039484024	0.3430359363555908	-0.1526782512664795	-3.438490152359009	-2.8447978496551514	-2.9320473670959473	-4.15761661529541	-4.87992000579834	-5.657177925109863	-7.441467761993408	-3.5652358531951904
ENSG00000149483.11	-0.10800705850124359	-0.22980138659477234	-0.2835925817489624	-0.17781692743301392	-0.8285421133041382	0.40516290068626404	1.9039053916931152	-0.4272778332233429	-4.151319980621338	-3.023730516433716	-3.3984103202819824	-4.765704154968262	-5.809465408325195	-6.727912425994873	-8.370258331298828	-3.8006591796875
ENSG00000187049.9	-0.31838560104370117	-0.10106608271598816	1.0571800470352173	-0.2869246006011963	-0.7756931185722351	0.2077781856060028	1.9218533039093018	-1.0273382663726807	-3.868818998336792	-3.174990177154541	-3.2788963317871094	-4.323390960693359	-5.842201232910156	-6.295282363891602	-8.163742065429688	-3.4035487174987793
ENSG00000149532.15	-0.5187575817108154	-0.006248805671930313	-0.2512097954750061	0.27233561873435974	-1.2213770151138306	-0.12427350133657455	4.313755989074707	-0.2541176378726959	-3.681623697280884	-3.1513311862945557	-3.3708086013793945	-4.64145040512085	-5.726775169372559	-6.2429046630859375	-7.875507354736328	-3.6218605041503906
ENSG00000279632.1	-0.2810336649417877	0.3899478614330292	-0.6220926642417908	-0.01606030762195587	-0.5323684215545654	0.6932666897773743	1.0316051244735718	-0.14760121703147888	-3.480621576309204	-2.742332696914673	-2.8789639472961426	-4.248697280883789	-5.392047882080078	-6.0162224769592285	-7.832492828369141	-3.4562203884124756
ENSG00000256591.5	-0.35997268557548523	-0.09885171055793762	-0.4963178038597107	0.22996681928634644	-0.4765252470970154	0.6000336408615112	0.6447651982307434	-0.4541100561618805	-3.6903889179229736	-2.2956955432891846	-2.84909725189209	-4.026104927062988	-5.071467399597168	-5.729908466339111	-7.972249507904053	-3.4477570056915283
ENSG00000167985.6	-0.20133833587169647	-0.48920735716819763	-0.3423007130622864	-0.05762791633605957	-0.6379457116127014	0.26801469922065735	2.353886604309082	-0.7395337820053101	-3.9376797676086426	-2.9179649353027344	-3.422481060028076	-4.525226593017578	-5.57828426361084	-6.273066997528076	-8.0643892288208	-3.750622510910034
ENSG00000240823.3	0.10749475657939911	-0.10137578845024109	-1.8885444402694702	0.5149065256118774	-1.2473386526107788	0.6079421043395996	1.2616592645645142	-0.24399599432945251	-3.5579617023468018	-2.4972808361053467	-2.9220619201660156	-4.6692585945129395	-5.235430717468262	-5.665407180786133	-7.661869049072266	-2.7727532386779785
ENSG00000162148.10	-0.4040168523788452	0.3451865017414093	-0.0021457746624946594	-0.7175924777984619	-1.6409207582473755	0.5880720019340515	1.8514134883880615	-1.6966782808303833	-4.695210933685303	-3.562138080596924	-4.107396602630615	-5.5220489501953125	-7.165699005126953	-7.9819841384887695	-11.233558654785156	-4.5264081954956055
ENSG00000255931.1	-0.6202167868614197	-0.3955692946910858	0.09736257046461105	-0.8221359252929688	1.1626474857330322	-0.7231754064559937	1.395348072052002	-1.1453708410263062	-4.395967960357666	-3.352811574935913	-2.89015531539917	-4.839855194091797	-5.877806663513184	-7.038583755493164	-8.988410949707031	-3.521243095397949
ENSG00000204950.3	0.8482571840286255	-0.5925782918930054	-0.395868718624115	0.004349797964096069	0.8478321433067322	-0.33935484290122986	6.670186519622803	-0.4113868772983551	-3.1662418842315674	-3.443784713745117	-2.8689346313476562	-4.550748348236084	-5.518304824829102	-5.753710746765137	-7.755801677703857	-3.0324811935424805
ENSG00000011347.9	0.25945985317230225	0.22190013527870178	-0.38076359033584595	0.16379186511039734	1.228786587715149	0.6351389288902283	5.696986675262451	-0.379998117685318	-3.675757884979248	-3.2505459785461426	-2.9380083084106445	-4.450923442840576	-5.68498420715332	-6.652190208435059	-8.058653831481934	-3.9886364936828613
ENSG00000279878.1	-0.10285668075084686	-0.0485057570040226	-0.9045296907424927	1.1694490909576416	-0.004478812217712402	2.23030948638916	2.1594040393829346	-0.2709182798862457	-3.2183725833892822	-1.839485764503479	-2.3123340606689453	-3.1663827896118164	-4.969857215881348	-5.34451150894165	-7.797931671142578	-3.3300530910491943
ENSG00000256443.1	-0.4652501940727234	0.26391974091529846	-0.7656173706054688	1.6062203645706177	-0.41219252347946167	3.5728933811187744	2.569873809814453	-0.43912819027900696	-3.276289701461792	-1.5307749509811401	-1.6677241325378418	-2.2246620655059814	-5.165138244628906	-3.876694917678833	-7.250209808349609	-3.201018810272217
ENSG00000134780.9	1.0062925815582275	0.8951202630996704	-0.4474208950996399	0.627342700958252	0.21886156499385834	0.35511794686317444	3.868025302886963	-0.7771183252334595	-3.5006864070892334	-2.8984999656677246	-2.8503522872924805	-4.070805549621582	-5.11274528503418	-5.997198104858398	-7.123673915863037	-3.517979145050049
ENSG00000124920.13	-1.0771350860595703	0.45744433999061584	-3.6224913597106934	0.23655232787132263	-3.822443723678589	-1.6136590242385864	4.234158992767334	1.0212465524673462	-3.138262987136841	-2.056283473968506	-3.282093048095703	-4.033965587615967	-5.362119674682617	-5.963809490203857	-7.350249767303467	-2.8944292068481445
ENSG00000134825.14	-0.36516642570495605	-0.7309480905532837	-1.4122122526168823	-0.008413821458816528	-1.2584863901138306	-2.4136457443237305	2.842989683151245	-0.665082573890686	-3.722489356994629	-3.40234112739563	-3.278559684753418	-4.422621726989746	-5.739132881164551	-6.55137825012207	-8.532005310058594	-3.669151544570923
ENSG00000168496.3	-0.020603466778993607	1.0649996995925903	-0.6421371102333069	-0.19465681910514832	-0.10804663598537445	-1.6915916204452515	2.3071300983428955	1.2357943058013916	-3.783643960952759	-3.1015288829803467	-3.5911693572998047	-4.481881141662598	-5.601199150085449	-6.982582092285156	-7.899729251861572	-4.04926061630249
ENSG00000134824.13	1.1811347007751465	-0.20512470602989197	0.7277154326438904	-0.30912336707115173	-2.321927309036255	-0.45182594656944275	4.600428581237793	-1.0156375169754028	-3.165029764175415	-2.9175174236297607	-3.461207866668701	-4.302456378936768	-5.6090593338012695	-6.142529487609863	-7.679812431335449	-3.1000797748565674
ENSG00000149485.17	0.7391989231109619	0.47165098786354065	0.1571689248085022	-1.286676287651062	-2.619248151779175	-0.7346373796463013	3.8667068481445312	0.4582103192806244	-3.464717149734497	-2.9064369201660156	-3.589661121368408	-4.243772506713867	-6.225287437438965	-6.717476844787598	-7.986809730529785	-3.7880780696868896
ENSG00000221968.8	-0.6824977993965149	-1.295650839805603	0.3269038796424866	0.6190629005432129	-1.4857600927352905	0.013622559607028961	2.152729034423828	0.5433928966522217	-3.984441041946411	-3.2475452423095703	-3.6974802017211914	-4.656449317932129	-6.230162620544434	-6.681344032287598	-8.657675743103027	-3.877490282058716
ENSG00000277892.1	0.735628068447113	-2.530316114425659	-0.738354504108429	0.6832567453384399	-1.0141135454177856	-0.8783238530158997	3.2683544158935547	-0.1070953905582428	-3.4278628826141357	-3.390380620956421	-3.4246439933776855	-4.099267959594727	-5.5726318359375	-6.198738098144531	-8.30068302154541	-2.9707350730895996
ENSG00000167994.11	-0.6632847189903259	-0.4946158826351166	-0.06199849396944046	0.3978341519832611	-1.0824735164642334	-0.7431337833404541	1.203830599784851	-0.5765601396560669	-3.6356894969940186	-2.748863697052002	-2.847104072570801	-4.263734817504883	-5.4630022048950195	-5.7383527755737305	-7.733554363250732	-3.3781230449676514
ENSG00000167995.15	-0.4543023109436035	-1.104791283607483	-1.2090743780136108	0.3780577480792999	-1.901690125465393	-0.626160204410553	2.913421154022217	1.658645510673523	-3.4190289974212646	-2.806253433227539	-3.5997800827026367	-4.403844356536865	-5.982606887817383	-6.460969924926758	-8.503377914428711	-3.798832893371582
ENSG00000167996.15	0.32002413272857666	-1.6228502988815308	-0.02115470916032791	0.4287162721157074	-3.821059465408325	-1.9859572649002075	9.880511283874512	-0.007818609476089478	-3.2050411701202393	-3.070009469985962	-3.8889827728271484	-4.107339859008789	-5.572386741638184	-5.961991310119629	-7.49497652053833	-3.259920120239258
ENSG00000279491.1	-1.209320306777954	-0.6866761445999146	0.06604432314634323	0.791732907295227	-0.5883117318153381	0.6336533427238464	0.9739665389060974	-0.5316065549850464	-3.7354698181152344	-2.5534300804138184	-3.073690414428711	-4.05198860168457	-5.46546745300293	-5.489986419677734	-8.316194534301758	-3.631545305252075
ENSG00000149503.12	-0.5879225730895996	0.572532057762146	-0.46625185012817383	0.5547376871109009	-0.5644316077232361	-0.6640589237213135	2.3603835105895996	-0.1607302725315094	-4.214048862457275	-3.3233213424682617	-3.690524101257324	-4.791415691375732	-5.936637878417969	-6.703307151794434	-8.357163429260254	-3.8947594165802
ENSG00000124935.3	-0.7265441417694092	-0.09387347102165222	0.37592822313308716	-0.7259042263031006	-0.9554045796394348	-0.35947227478027344	0.03058905154466629	-0.09755626320838928	-3.6530964374542236	-2.849886178970337	-3.8942461013793945	-4.487614154815674	-6.21299934387207	-6.597487926483154	-9.106956481933594	-4.513598918914795
ENSG00000162174.12	1.626550555229187	-0.2748616635799408	0.791668713092804	0.4562127888202667	-1.065463900566101	-0.32124242186546326	5.0372796058654785	-0.3565658628940582	-3.3768255710601807	-3.2770445346832275	-3.454723834991455	-4.015270233154297	-5.34696102142334	-5.809478282928467	-7.049107074737549	-3.25272274017334
ENSG00000254454.2	-0.03527926281094551	0.06051453575491905	-0.2310124635696411	0.617809534072876	-0.9330098032951355	0.4585823714733124	0.5488928556442261	-0.0029452145099639893	-3.5311379432678223	-2.4230878353118896	-2.982779026031494	-3.7965712547302246	-5.1667375564575195	-5.14076566696167	-7.751952171325684	-3.2049355506896973
ENSG00000124942.13	-0.2608898878097534	0.18173947930335999	1.491108775138855	-1.5622352361679077	-4.017300128936768	-0.46566471457481384	5.7445969581604	-1.2988418340682983	-3.4741833209991455	-3.610098361968994	-4.093452453613281	-4.742387294769287	-5.999916076660156	-7.159780502319336	-8.865530014038086	-4.552180290222168
ENSG00000257058.1	0.5373890399932861	-0.09182518720626831	-0.20045122504234314	-0.8224215507507324	-0.4755248427391052	0.18370577692985535	0.2279188632965088	-0.7695177793502808	-3.518301248550415	-2.4082515239715576	-3.422882080078125	-4.3148579597473145	-5.699151992797852	-6.044312000274658	-8.990982055664062	-3.7648069858551025
ENSG00000276102.1	-0.6554583311080933	-0.391805499792099	0.4827025830745697	-0.3862544596195221	0.23741242289543152	0.3574833869934082	0.015209831297397614	-0.9415113925933838	-3.1824705600738525	-1.77206552028656	-1.9059158563613892	-3.0070576667785645	-3.6972267627716064	-4.234433650970459	-6.575316429138184	-2.9316608905792236
ENSG00000149016.15	-0.5161693692207336	-0.086652010679245	0.14366668462753296	0.19323205947875977	-0.6776500940322876	-0.36528387665748596	1.045365333557129	-0.05827370285987854	-3.983222484588623	-3.0407848358154297	-3.553778648376465	-4.564027309417725	-5.440006256103516	-6.058990001678467	-7.84113073348999	-3.4666895866394043
ENSG00000149480.6	-0.43369007110595703	-0.27686771750450134	1.0514171123504639	0.40702345967292786	-1.636096477508545	-1.1215444803237915	4.073328018188477	0.4402378499507904	-3.6495628356933594	-3.7913999557495117	-4.025456428527832	-4.339175224304199	-5.547532081604004	-6.215541839599609	-7.600797176361084	-3.750122308731079
ENSG00000149499.11	0.28751569986343384	-0.4897051751613617	-0.166032075881958	0.18837565183639526	-2.2289421558380127	-0.07269605249166489	2.1413564682006836	0.10212442278862	-3.621046304702759	-3.0024590492248535	-3.513777256011963	-4.292882442474365	-5.754525184631348	-5.990659713745117	-8.280867576599121	-3.6873857975006104
ENSG00000254964.1	-0.16983477771282196	-0.1520603895187378	-0.17875880002975464	-0.0467195063829422	-0.6555285453796387	0.29867902398109436	-0.04927448183298111	-0.5731629133224487	-4.277502059936523	-2.695371150970459	-3.417733669281006	-4.742552757263184	-5.760615348815918	-6.640570163726807	-9.725515365600586	-3.9059696197509766
ENSG00000149489.8	0.3724444508552551	-1.2121309041976929	0.782788097858429	0.06373903155326843	-2.1989405155181885	-0.4540184438228607	2.956014633178711	0.12309584021568298	-3.2099294662475586	-2.8214757442474365	-3.7775492668151855	-3.9891042709350586	-5.570429801940918	-5.62241268157959	-7.475653171539307	-3.463263988494873
ENSG00000149541.9	-0.2584933042526245	-0.6390475034713745	-0.300692617893219	0.8590042591094971	-0.6928985714912415	-1.470801830291748	4.597226619720459	-0.38462916016578674	-3.681156873703003	-3.2025156021118164	-3.2603726387023926	-4.375414848327637	-5.633359909057617	-6.006348133087158	-7.54364538192749	-3.267030715942383
ENSG00000089597.16	-0.9904602766036987	0.8159724473953247	0.8346144556999207	0.13495269417762756	-1.2300244569778442	-1.6540260314941406	5.221619129180908	0.18595752120018005	-4.063292503356934	-3.791492462158203	-3.9144139289855957	-4.765110969543457	-5.941595077514648	-6.875157833099365	-8.159591674804688	-4.0254011154174805
ENSG00000185085.2	-0.4513622522354126	0.29689255356788635	0.03396337479352951	0.42811891436576843	-0.1908472329378128	-1.060322880744934	2.3989481925964355	-0.005382925271987915	-3.6513516902923584	-3.1790475845336914	-3.1187219619750977	-4.250634670257568	-5.214986801147461	-5.685929775238037	-6.9613189697265625	-3.181490421295166
ENSG00000278615.4	0.059772949665784836	-0.0979790985584259	-0.14362505078315735	-0.47946393489837646	0.34430164098739624	-0.22660335898399353	0.31410646438598633	-0.17658254504203796	-3.307523250579834	-2.8590970039367676	-2.759589195251465	-3.8940439224243164	-4.445019245147705	-5.427127361297607	-6.659644603729248	-3.330674409866333
ENSG00000162194.12	-0.4857952296733856	-0.21282538771629333	-0.5281943678855896	-0.05218851566314697	-0.33801424503326416	0.027767784893512726	0.6791666150093079	-0.737532377243042	-3.8514034748077393	-2.757585287094116	-3.2492241859436035	-4.559718608856201	-5.491033554077148	-6.5801286697387695	-8.618654251098633	-3.7504348754882812
ENSG00000214756.7	-0.3199188709259033	-0.6167700290679932	0.15814834833145142	0.17827308177947998	-0.2647433876991272	-0.4048965275287628	0.7579970359802246	-0.1275833547115326	-3.677036762237549	-3.077488660812378	-3.225856304168701	-4.052371025085449	-5.355985641479492	-6.019620895385742	-7.170763969421387	-3.539598226547241
ENSG00000204922.4	-0.37685883045196533	-0.43687066435813904	-0.3889705538749695	0.6556360721588135	-0.26367026567459106	-1.2903367280960083	1.5679981708526611	-0.7025080919265747	-3.799048662185669	-3.0861990451812744	-3.4024038314819336	-4.7607903480529785	-5.327119827270508	-5.965005397796631	-8.103375434875488	-3.415660858154297
ENSG00000162191.13	0.06008781120181084	-0.3990825116634369	-0.2911631464958191	0.13846489787101746	-0.8261496424674988	-1.511313557624817	4.333992004394531	0.1198178231716156	-3.3803791999816895	-3.1138298511505127	-3.324342727661133	-4.2201080322265625	-5.316924095153809	-6.103799819946289	-7.479074954986572	-3.6009998321533203
ENSG00000177363.4	-0.2901049852371216	-0.18255525827407837	0.054217465221881866	0.3855535089969635	0.1742238998413086	-0.20859000086784363	0.25613439083099365	-0.061125874519348145	-3.580827474594116	-2.5680606365203857	-2.867518424987793	-4.00101375579834	-5.149033546447754	-5.6681437492370605	-7.479259967803955	-3.1857073307037354
ENSG00000168000.14	-0.1471482366323471	-0.11628112196922302	0.07208376377820969	0.1625799834728241	1.1004215478897095	-1.6616560220718384	2.1085586547851562	-0.4931587278842926	-3.7332935333251953	-3.149726152420044	-3.2048444747924805	-4.388452529907227	-5.003026008605957	-6.1598310470581055	-8.184439659118652	-3.2772555351257324
ENSG00000162188.5	-0.09147535264492035	-0.35751423239707947	-1.9195703268051147	-0.1113000214099884	1.984763264656067	-2.6795835494995117	7.32165002822876	-0.43643417954444885	-3.4945297241210938	-3.4272615909576416	-3.1715235710144043	-4.4604644775390625	-6.145577430725098	-6.864630222320557	-9.306059837341309	-3.5093350410461426
ENSG00000214753.2	-0.2833055257797241	-0.021299216896295547	-0.0414542630314827	-0.3341822028160095	0.08783052861690521	-1.0487090349197388	4.432204723358154	-0.038100630044937134	-3.2785027027130127	-2.8739657402038574	-3.04079008102417	-4.007317543029785	-4.974994659423828	-5.590948581695557	-7.066144943237305	-3.0799741744995117
ENSG00000162222.13	-0.7465518712997437	-0.22065219283103943	-0.6135362982749939	-0.1656542718410492	0.1893879622220993	-1.0369070768356323	2.959111452102661	-0.6443110704421997	-3.792240858078003	-3.373351573944092	-3.1310653686523438	-4.510478496551514	-5.55562686920166	-6.355626106262207	-8.146025657653809	-3.8533413410186768
ENSG00000185670.7	-0.28226083517074585	0.5443998575210571	-0.8473393321037292	0.026449888944625854	-1.1052861213684082	-1.1952441930770874	2.2630796432495117	-0.07597747445106506	-3.9512178897857666	-3.4846978187561035	-3.690006732940674	-4.768497467041016	-5.5763397216796875	-6.860367298126221	-8.19442367553711	-3.8956077098846436
ENSG00000168002.11	0.21710433065891266	-0.2378591001033783	-0.9006481766700745	-0.5420998334884644	-1.186698079109192	-2.0423309803009033	4.1445536613464355	-0.21600833535194397	-3.455441951751709	-3.44919753074646	-3.4182233810424805	-4.4468159675598145	-5.758707046508789	-6.182938575744629	-7.864184856414795	-3.5881752967834473
ENSG00000267811.1	-0.3172163963317871	-0.15880534052848816	-0.2768920063972473	0.9723787307739258	0.4126260280609131	-0.7858561873435974	1.0839043855667114	-1.2017830610275269	-4.508054256439209	-3.409522771835327	-3.671438694000244	-4.827206134796143	-6.69498348236084	-6.952918529510498	-8.908991813659668	-4.424671649932861
ENSG00000162227.7	0.021004866808652878	0.1707710325717926	-1.1850658655166626	0.5061203241348267	-0.8562601208686829	-0.6148387789726257	2.056457757949829	0.017811506986618042	-4.0151777267456055	-3.0375678539276123	-3.067397117614746	-4.566391944885254	-5.745915412902832	-6.423642635345459	-7.967593669891357	-3.332824468612671
ENSG00000168569.7	-0.07634375989437103	-0.09360107779502869	-0.6650673747062683	0.2495141327381134	0.22712253034114838	-0.5943179726600647	2.6689491271972656	-0.6015447378158569	-3.4431822299957275	-3.003732919692993	-3.1822471618652344	-4.577217102050781	-5.392627716064453	-5.995899200439453	-7.726534843444824	-3.5631234645843506
ENSG00000269176.2	0.5280687808990479	0.05983295664191246	-0.6798161268234253	0.023233532905578613	0.23760123550891876	-0.5565764307975769	2.428960084915161	-0.10747101902961731	-3.39015793800354	-3.432976007461548	-3.7483301162719727	-4.959413051605225	-6.09178352355957	-6.885395526885986	-8.664948463439941	-4.020205497741699
ENSG00000185475.9	-0.35740458965301514	-0.3255976140499115	0.04253118485212326	0.2476710081100464	-1.870347499847412	-1.547798991203308	2.631195068359375	-0.5045410394668579	-3.7283008098602295	-3.335109233856201	-3.4721736907958984	-4.5255608558654785	-5.504785537719727	-6.442768573760986	-7.4418559074401855	-3.5276365280151367
ENSG00000162231.13	-1.2172247171401978	-0.028806064277887344	-0.11986059695482254	0.5003923177719116	-1.3317878246307373	0.1926443874835968	3.141740560531616	-0.4559718668460846	-3.8238704204559326	-2.624828815460205	-3.1869254112243652	-4.272395610809326	-5.389688491821289	-6.048398017883301	-7.922666549682617	-3.437891721725464
ENSG00000162236.11	-0.43564391136169434	-0.40110406279563904	-0.16310721635818481	0.5177232027053833	-0.9356778264045715	-1.2249306440353394	3.7598116397857666	-0.33871737122535706	-3.816307306289673	-3.3981218338012695	-3.447956085205078	-4.412776947021484	-5.6765594482421875	-6.3945207595825195	-8.045479774475098	-3.7732882499694824
ENSG00000269463.1	-0.23719997704029083	-0.17798373103141785	-0.2780535817146301	-0.0409855842590332	-0.5868160724639893	0.4505364000797272	1.0602409839630127	-0.49572518467903137	-3.7100207805633545	-2.7800517082214355	-3.2419848442077637	-3.7216453552246094	-4.818486213684082	-5.117202281951904	-6.579215049743652	-3.6049816608428955
ENSG00000252361.1	-1.1713353395462036	-0.5742257833480835	-0.8039900064468384	-0.6484041213989258	-1.9551697969436646	1.353185772895813	2.242999315261841	-0.5594764947891235	-4.564617156982422	-2.508389949798584	-2.74843168258667	-4.660294532775879	-5.738565444946289	-6.055209159851074	-8.876541137695312	-2.550199031829834
ENSG00000256690.1	0.02754775807261467	-0.13645315170288086	0.04506855458021164	-0.14452433586120605	-0.5163552165031433	0.06676230579614639	0.19389641284942627	-0.479192852973938	-3.8220527172088623	-2.9288136959075928	-3.7123680114746094	-4.853023529052734	-5.8239641189575195	-6.853017807006836	-9.250056266784668	-3.860032558441162
ENSG00000133316.15	-0.752243161201477	-0.25021204352378845	-0.26643532514572144	0.3995876610279083	0.02774040400981903	-1.3129608631134033	2.354005813598633	0.07025489211082458	-3.5508368015289307	-3.138597249984741	-3.2183570861816406	-4.429729461669922	-5.37253475189209	-6.142515659332275	-7.779806613922119	-3.574876070022583
ENSG00000255717.6	-1.3752244710922241	-1.375170350074768	0.3490064740180969	-0.32694193720817566	-1.0750539302825928	-0.6265166401863098	2.278229236602783	0.5098370313644409	-3.9211249351501465	-3.508875608444214	-3.605081558227539	-4.657902717590332	-5.974142074584961	-6.677175521850586	-8.222188949584961	-3.8290607929229736
ENSG00000168003.16	-0.38584601879119873	-0.307851642370224	2.769453287124634	1.1835070848464966	-1.5786224603652954	-0.8758067488670349	4.385822772979736	-0.5044552087783813	-4.408807754516602	-3.6827197074890137	-4.118349552154541	-5.020061016082764	-6.471524238586426	-7.147974967956543	-8.722447395324707	-4.1756720542907715
ENSG00000168539.3	-1.343100666999817	1.1047250032424927	-0.5587093234062195	0.5375151634216309	1.921909213066101	-0.90863436460495	5.348530292510986	-0.0741967260837555	-3.7629292011260986	-3.4992825984954834	-3.061068058013916	-4.670286178588867	-5.388883590698242	-6.126276016235352	-7.803358554840088	-3.9497230052948
ENSG00000197901.11	0.5399903059005737	0.5500603318214417	0.08124309033155441	-0.24174971878528595	-0.3313344717025757	0.02047274261713028	0.8109604716300964	-0.8678418397903442	-3.3145735263824463	-2.6563820838928223	-3.0498008728027344	-4.562709331512451	-5.933104515075684	-6.017747402191162	-8.327672958374023	-3.4959418773651123
ENSG00000184999.11	0.35024964809417725	-0.0586528517305851	-0.4758639633655548	-0.5114268064498901	0.3827837109565735	0.32333192229270935	0.956479012966156	-0.14801916480064392	-3.5267632007598877	-2.856865882873535	-2.832174777984619	-4.116227149963379	-5.394477844238281	-5.892126083374023	-7.872856616973877	-3.7014341354370117
ENSG00000196600.12	0.012958388775587082	-0.7215220928192139	-0.18861854076385498	-0.3923284113407135	0.3631700873374939	0.15375328063964844	0.24829286336898804	-0.11079630255699158	-3.2463736534118652	-2.3447554111480713	-2.729294776916504	-3.74326491355896	-4.295018196105957	-5.097087383270264	-6.935502529144287	-3.022007703781128
ENSG00000256863.1	-0.0903700441122055	-0.7591747045516968	-0.11208511143922806	-0.6040637493133545	0.3784863352775574	0.31199970841407776	0.28116321563720703	0.12387174367904663	-3.7052338123321533	-2.550065279006958	-2.9826440811157227	-4.0590620040893555	-4.782550811767578	-5.379418849945068	-7.563357353210449	-3.617966651916504
ENSG00000168004.9	-0.06858064234256744	-0.35367563366889954	0.48954033851623535	-1.0040403604507446	-1.0760430097579956	-0.24563926458358765	0.94258052110672	-0.34178426861763	-3.6763124465942383	-3.108802080154419	-3.7187204360961914	-4.231466770172119	-5.790691375732422	-5.998887538909912	-8.202743530273438	-3.8748273849487305
ENSG00000133321.10	-1.5952121019363403	-2.298490524291992	1.10588538646698	-0.9273775815963745	-2.8718674182891846	-1.5127806663513184	2.8893327713012695	-0.20984354615211487	-2.6114602088928223	-3.324949264526367	-3.7719502449035645	-4.031567096710205	-5.90849494934082	-5.65693473815918	-7.081058025360107	-3.721564531326294
ENSG00000176485.10	-0.5233969688415527	-0.6069349050521851	-1.5079678297042847	-0.15474030375480652	-3.734794855117798	-1.9314438104629517	5.080461025238037	0.24183902144432068	-3.5797622203826904	-3.1714327335357666	-3.904481887817383	-4.554616928100586	-5.841194152832031	-6.44178581237793	-8.278472900390625	-4.013829708099365
ENSG00000184743.12	-0.7725445032119751	-0.22490128874778748	0.88468998670578	-0.8821840286254883	-1.6974064111709595	-1.0068902969360352	3.9005720615386963	0.2865210473537445	-3.955620765686035	-3.6370298862457275	-3.8012590408325195	-4.431105136871338	-5.682744979858398	-6.672372817993164	-7.757443904876709	-3.905466318130493
ENSG00000133318.13	-1.538209080696106	0.4691535532474518	-0.4133802056312561	-0.5344220399856567	-0.24957485496997833	-2.035902976989746	7.503808498382568	0.28729256987571716	-3.555171012878418	-3.417936086654663	-3.350250720977783	-4.2752909660339355	-5.467164039611816	-6.149653434753418	-7.4097981452941895	-3.7170867919921875
ENSG00000188070.9	0.44847309589385986	-0.4287792146205902	0.11783664673566818	0.18901163339614868	0.5439232587814331	-0.5453535914421082	3.3011279106140137	-1.1876157522201538	-4.197054862976074	-3.273721694946289	-3.348507881164551	-4.786379337310791	-5.880007743835449	-6.57210111618042	-8.000297546386719	-3.37479829788208
ENSG00000168005.8	-1.2717599868774414	-0.5450297594070435	0.5515021681785583	1.101745843887329	-0.6219024062156677	-0.5988849401473999	2.3033945560455322	-1.302632212638855	-3.7853200435638428	-2.7988553047180176	-3.6382369995117188	-4.23323392868042	-5.069504737854004	-6.321876049041748	-8.270998001098633	-3.7956719398498535
ENSG00000256280.1	-0.19011203944683075	0.3487689793109894	-0.575663149356842	-0.4909307062625885	0.6468783617019653	0.677468478679657	1.39493989944458	-0.8571615219116211	-2.9530792236328125	-2.3022196292877197	-1.7844265699386597	-2.6120059490203857	-3.8098459243774414	-4.704483509063721	-6.149394512176514	-3.047919511795044
ENSG00000072518.20	-0.17676006257534027	0.3990141451358795	-0.8585733771324158	0.7158797979354858	-0.44611287117004395	-0.13672348856925964	4.398868083953857	-0.39689674973487854	-3.398634672164917	-2.988464832305908	-3.093377113342285	-4.373001575469971	-5.37459659576416	-6.060800075531006	-7.186273574829102	-3.5857200622558594
ENSG00000167771.5	-0.43664801120758057	0.412321001291275	-0.899390459060669	0.7086703777313232	0.47909682989120483	-0.490673691034317	2.3562350273132324	-0.4499768316745758	-3.9437737464904785	-3.474224090576172	-3.5069684982299805	-5.068374156951904	-5.958416938781738	-6.439521789550781	-8.029707908630371	-3.4597718715667725
ENSG00000110583.12	-0.02895348146557808	0.26265445351600647	-0.9488782286643982	-0.0048118531703948975	-1.1442874670028687	0.3452228605747223	2.536848306655884	-0.3809272348880768	-4.231261730194092	-3.235900402069092	-3.602436065673828	-4.9616265296936035	-6.009943008422852	-7.017669677734375	-8.425393104553223	-3.944913148880005
ENSG00000207200.1	0.15359820425510406	-0.6127683520317078	-0.9809024333953857	0.634174108505249	-0.3718368411064148	1.4935595989227295	1.5452995300292969	-0.7673993110656738	-2.853624105453491	-1.4450132846832275	-1.3317313194274902	-3.066453456878662	-4.86700439453125	-3.3651163578033447	-6.2923688888549805	-2.300746202468872
ENSG00000176340.3	1.6278589963912964	-1.6029199361801147	-0.05528981238603592	0.3487219512462616	-0.5561366677284241	-3.2747061252593994	7.849167346954346	-0.7525414228439331	-3.729004383087158	-3.4294233322143555	-3.466646194458008	-4.350860118865967	-5.82005500793457	-6.39565372467041	-8.312246322631836	-3.016070604324341
ENSG00000167770.11	-0.09852491319179535	0.1090947687625885	-0.8072015643119812	0.5377712249755859	0.3094807267189026	-1.4838017225265503	4.064024925231934	0.13529595732688904	-3.3910515308380127	-2.969883441925049	-2.976811408996582	-3.9594759941101074	-5.220306396484375	-5.72508430480957	-7.4029951095581055	-3.2114553451538086
ENSG00000133315.10	-0.4353265166282654	-0.7070027589797974	-0.2556503713130951	0.8052741289138794	-0.9149960875511169	-0.5417134165763855	0.9228066205978394	-0.5062930583953857	-3.5990045070648193	-2.7708778381347656	-3.670013904571533	-4.319195747375488	-5.301175117492676	-5.942929744720459	-7.726419925689697	-3.7922418117523193
ENSG00000256824.1	-0.11102031171321869	0.40643060207366943	-0.7677004337310791	0.5978739261627197	-0.6025899052619934	0.2704789340496063	0.756550669670105	-0.5439412593841553	-3.6455094814300537	-2.4201889038085938	-3.0504894256591797	-3.9714744091033936	-5.037558555603027	-6.1330132484436035	-8.319744110107422	-3.253718137741089
ENSG00000256481.1	0.025173258036375046	0.9297137260437012	-0.5158032774925232	0.6621177196502686	-1.1361781358718872	0.2580570876598358	1.5446052551269531	-0.5826836824417114	-3.8307225704193115	-2.1279988288879395	-2.7692294120788574	-4.059598445892334	-5.256145477294922	-6.053599834442139	-8.053285598754883	-2.93096661567688
ENSG00000126500.3	0.2035989910364151	1.648558259010315	-1.2694727182388306	0.5657703876495361	-0.41294634342193604	-0.20897826552391052	4.229163646697998	-0.5591131448745728	-3.3607864379882812	-2.483682155609131	-2.9507226943969727	-3.8406565189361572	-4.9288177490234375	-5.725930213928223	-6.57314920425415	-3.0560905933380127
ENSG00000256341.1	-0.9413896799087524	-0.31289201974868774	-0.11654233187437057	0.6042423248291016	-0.769848644733429	0.505840003490448	0.3323679566383362	-0.6103503704071045	-3.1963605880737305	-1.6715558767318726	-2.3985867500305176	-3.3326029777526855	-4.382574081420898	-4.879584312438965	-7.515511989593506	-2.9975082874298096
ENSG00000168439.16	-3.3607044219970703	-0.6414197683334351	1.1225768327713013	0.9721599817276001	-0.7133408784866333	-2.195681095123291	4.459536552429199	-2.0279664993286133	-3.770244598388672	-3.38493013381958	-3.423804759979248	-4.650402545928955	-5.265907287597656	-6.336847305297852	-8.187762260437012	-3.6089742183685303
ENSG00000149781.12	-1.5708645582199097	-1.5944623947143555	0.9694239497184753	0.9234557151794434	-0.4766993522644043	-1.0309298038482666	0.9340241551399231	-0.5574305057525635	-3.489902973175049	-2.5968308448791504	-4.064118385314941	-4.2949066162109375	-5.00642204284668	-6.263730049133301	-8.694451332092285	-3.671393632888794
ENSG00000149743.13	0.7859998941421509	0.37110987305641174	-0.860032856464386	-0.006881147623062134	-0.7902533411979675	-0.9897913336753845	2.9773154258728027	-0.3833400309085846	-3.5442700386047363	-2.9063892364501953	-3.3448758125305176	-4.220158576965332	-5.419742584228516	-6.341958045959473	-7.780211448669434	-3.4255218505859375
ENSG00000149761.8	0.6542086005210876	-0.2076464593410492	-0.6697522401809692	0.7231229543685913	-0.5078704953193665	-0.5985998511314392	2.4056591987609863	-0.7631920576095581	-3.610287666320801	-3.058943271636963	-3.1146750450134277	-4.332643508911133	-5.270190238952637	-5.979137897491455	-7.566877841949463	-3.2928779125213623
ENSG00000256116.1	0.06382328271865845	-0.17999503016471863	-0.1555028259754181	0.11673499643802643	-0.5670874714851379	-0.010846816003322601	0.3988403379917145	-0.70340895652771	-3.957862138748169	-2.9219822883605957	-3.47061824798584	-4.957298755645752	-5.547732353210449	-6.371147155761719	-8.714801788330078	-3.6973605155944824
ENSG00000110011.13	0.4397081136703491	-0.49453362822532654	-0.3000341057777405	0.8829838037490845	-0.7055739164352417	-0.2547508180141449	2.2183644771575928	-0.6158738136291504	-3.6979596614837646	-3.018220901489258	-3.5613131523132324	-4.834357738494873	-5.6241302490234375	-6.7277398109436035	-8.419442176818848	-3.646149158477783
ENSG00000173511.9	1.6536555290222168	-0.7763227224349976	0.2271532416343689	0.6805371046066284	-1.6662830114364624	-0.5593531727790833	4.9599175453186035	-1.3321911096572876	-3.455317258834839	-3.3137459754943848	-3.4642210006713867	-4.602001190185547	-5.593417167663574	-5.973421096801758	-7.520928382873535	-3.2644872665405273
ENSG00000173486.12	-0.07198725640773773	0.0702449381351471	-0.15054160356521606	0.5396417379379272	-0.45699191093444824	-1.9622187614440918	5.041393756866455	-0.5385898351669312	-3.4685447216033936	-3.5118353366851807	-3.338749885559082	-4.576752185821533	-5.657474517822266	-6.529654502868652	-7.695233345031738	-3.590843915939331
ENSG00000173457.10	0.4004437327384949	-0.5677331686019897	1.4980539083480835	0.6426396369934082	-1.0076403617858887	-0.5394468903541565	2.673086643218994	-0.9239779710769653	-3.9452497959136963	-3.156719207763672	-3.590056896209717	-4.781299114227295	-5.809925079345703	-6.877606391906738	-8.063459396362305	-3.459153890609741
ENSG00000256940.1	-0.007560361176729202	-0.22914960980415344	-0.10146822780370712	0.12334774434566498	-0.05050753057003021	-0.28647544980049133	0.3166874945163727	-0.32015007734298706	-3.978853464126587	-3.3547070026397705	-3.5068917274475098	-4.647579669952393	-5.738046646118164	-6.543263912200928	-8.945526123046875	-3.3687689304351807
ENSG00000257086.1	-0.11087551712989807	-0.41272789239883423	-0.03515809029340744	0.019662469625473022	-0.48475515842437744	-0.03926277905702591	0.39343592524528503	-0.7387336492538452	-3.624131679534912	-2.3006515502929688	-2.82365083694458	-3.9835867881774902	-5.333621978759766	-5.780138969421387	-8.044657707214355	-3.6431894302368164
ENSG00000149782.11	-0.0016958005726337433	-0.16100844740867615	0.7958343625068665	0.6631661653518677	-1.2945473194122314	-0.40604957938194275	1.3363556861877441	-0.8034921884536743	-3.815810441970825	-2.9847967624664307	-3.3486533164978027	-4.496736526489258	-5.164247512817383	-6.138246059417725	-7.249382019042969	-3.2302870750427246
ENSG00000002330.13	1.3921316862106323	-0.632961630821228	-0.6466991305351257	1.212000846862793	-0.713212251663208	-1.1541752815246582	4.407052993774414	-0.7137945890426636	-3.7821788787841797	-3.365638017654419	-3.5423059463500977	-4.572375297546387	-5.353621482849121	-6.274054050445557	-7.375358581542969	-3.4539859294891357
ENSG00000173264.14	0.11840595304965973	0.002999689429998398	-0.25251322984695435	1.378038763999939	-0.5397140979766846	-0.6200011968612671	3.399376392364502	-1.1163307428359985	-3.630328416824341	-2.8476576805114746	-3.206418037414551	-4.351065635681152	-5.100417137145996	-6.134754180908203	-7.254981517791748	-3.4761924743652344
ENSG00000207024.1	-0.06825308501720428	0.38167014718055725	-0.4090113639831543	-0.12445558607578278	0.41147756576538086	0.32081156969070435	0.37386056780815125	-0.454241544008255	-2.881504535675049	-2.42798113822937	-2.4572830200195312	-3.5985209941864014	-4.745828628540039	-4.819698810577393	-7.47373628616333	-2.4380452632904053
ENSG00000173153.13	0.6032164096832275	-0.17151197791099548	0.21445232629776	1.1109901666641235	-0.6550230979919434	-0.8471871018409729	3.2522780895233154	-0.7752255201339722	-4.055254936218262	-3.6074376106262207	-3.595534324645996	-4.967135906219482	-5.652453422546387	-6.510886192321777	-7.909138202667236	-3.50309419631958
ENSG00000173113.6	-0.7852118015289307	-1.0242422819137573	-0.6016858220100403	0.22108641266822815	-0.5669708847999573	-2.7830841541290283	4.426695346832275	-0.6921743154525757	-3.9766252040863037	-3.4927024841308594	-3.5799989700317383	-4.726125717163086	-5.919642448425293	-6.904983997344971	-8.60747241973877	-3.7705934047698975
ENSG00000126432.13	0.3344963788986206	-0.7061837911605835	-0.46823030710220337	0.256928414106369	-0.86055988073349	-2.6097254753112793	7.977853298187256	-0.847490668296814	-3.4313418865203857	-3.272958755493164	-3.326448440551758	-4.215119361877441	-5.877196311950684	-6.362648963928223	-8.29955768585205	-3.354149103164673
ENSG00000168071.21	-0.3059787452220917	-0.5937855243682861	-0.3222574293613434	0.4744194447994232	-0.8592113852500916	-0.07746078819036484	0.9878742098808289	-0.7713698148727417	-3.6105713844299316	-2.5428967475891113	-3.1826071739196777	-4.14464807510376	-4.943367004394531	-5.939733505249023	-7.888323783874512	-3.6158154010772705
ENSG00000278359.1	-0.30990278720855713	0.3826598823070526	-0.8759387731552124	0.24713101983070374	-0.36865466833114624	0.3963567912578583	-0.1612769365310669	0.5597739219665527	-3.3578550815582275	-2.823927879333496	-3.3808817863464355	-4.025161266326904	-5.053450584411621	-6.977658748626709	-9.564163208007812	-4.631052017211914
ENSG00000162302.12	0.8998454809188843	-0.38918551802635193	-1.334527850151062	0.8709512948989868	-0.023984983563423157	-0.8213300108909607	3.8945796489715576	-0.6645976305007935	-3.6768414974212646	-3.3813493251800537	-3.315577983856201	-4.755584239959717	-5.501153945922852	-6.355597496032715	-7.845181465148926	-3.5993897914886475
ENSG00000181908.5	-0.10668383538722992	0.11172434687614441	-0.5880723595619202	-0.25316914916038513	0.0691925436258316	-0.34337547421455383	0.30453458428382874	-0.2446494698524475	-3.695002555847168	-2.899818181991577	-3.265993595123291	-4.518160820007324	-5.359955787658691	-6.047147750854492	-8.032072067260742	-3.6431522369384766
ENSG00000110076.18	-0.24401961266994476	1.1430178880691528	-0.5896218419075012	1.065242886543274	-1.1034601926803589	0.1373455822467804	4.0409393310546875	-0.31764641404151917	-4.022015571594238	-3.1131811141967773	-3.7031044960021973	-4.526650905609131	-5.90213680267334	-6.482420921325684	-8.172737121582031	-3.813107967376709
ENSG00000237410.1	0.012098919600248337	0.12820035219192505	-0.33493202924728394	-0.19427695870399475	0.1075303703546524	0.05515097826719284	0.338114857673645	-0.39736345410346985	-3.3280813694000244	-2.9478485584259033	-2.7349400520324707	-4.142830848693848	-5.677210807800293	-5.907313346862793	-8.310547828674316	-3.040632486343384
ENSG00000068831.18	0.3006472587585449	0.8907305002212524	-1.1903272867202759	0.6195907592773438	1.452522873878479	-0.9568068385124207	4.6329474449157715	-0.6936506032943726	-3.3588175773620605	-3.1076314449310303	-2.7598276138305664	-4.187524318695068	-5.082419395446777	-5.929849147796631	-7.515063285827637	-3.651944637298584
ENSG00000068976.13	1.728674054145813	1.9740265607833862	0.1688564419746399	0.08490726351737976	-1.0368127822875977	-0.8573113083839417	3.706115245819092	-2.3358256816864014	-2.7526986598968506	-3.385833978652954	-3.3281755447387695	-4.266778945922852	-5.11601448059082	-5.548735618591309	-7.274184703826904	-3.892906904220581
ENSG00000168066.20	-0.8869153261184692	-0.23247703909873962	-0.6053224205970764	0.5248301029205322	-1.8334228992462158	-0.11171635240316391	5.064171314239502	-0.4037422239780426	-3.7365262508392334	-2.7499046325683594	-3.235719680786133	-4.457915782928467	-5.519569396972656	-6.239640235900879	-7.827723503112793	-3.337634325027466
ENSG00000269038.1	-0.461860328912735	-0.05719432607293129	-0.941230297088623	0.18572548031806946	-0.1981491595506668	0.18294700980186462	1.1011935472488403	0.24040934443473816	-3.1108837127685547	-2.5526340007781982	-2.6946868896484375	-3.648062229156494	-5.1312761306762695	-5.700414180755615	-7.5883469581604	-3.194336414337158
ENSG00000168067.11	0.4132664203643799	0.1996118128299713	-0.3775911331176758	0.18797773122787476	-0.510185182094574	-0.1765863597393036	2.730198383331299	-0.45468106865882874	-3.954486608505249	-3.385171890258789	-3.3603310585021973	-4.659842014312744	-5.8298540115356445	-6.505560874938965	-8.439918518066406	-3.874152660369873
ENSG00000133895.14	-0.7504161596298218	0.2481490671634674	-0.32492589950561523	0.9718303680419922	-0.2639654874801636	-0.3984762132167816	2.79091215133667	-0.08423081040382385	-3.644242763519287	-3.2150614261627197	-3.3407015800476074	-4.418670654296875	-5.098793983459473	-6.032092094421387	-7.286635875701904	-3.714817762374878
ENSG00000110047.17	-0.3928191661834717	0.26226237416267395	-0.030978627502918243	0.8366749286651611	-1.4560297727584839	-0.8067318797111511	1.8842799663543701	0.376211017370224	-3.7856338024139404	-3.1322038173675537	-3.724360942840576	-4.510471820831299	-5.490406036376953	-6.580316066741943	-7.740304946899414	-3.574521541595459
ENSG00000110046.12	0.5588634014129639	0.2747861444950104	-0.6468352675437927	0.7621098756790161	-1.0786314010620117	0.157932311296463	2.9731149673461914	0.22932228446006775	-3.9234559535980225	-3.089271306991577	-3.506317138671875	-4.422345161437988	-5.560970306396484	-6.331094264984131	-7.868375301361084	-3.6130259037017822
ENSG00000274986.1	-0.5276379585266113	-0.4811331331729889	-0.5467361807823181	-0.18486036360263824	-0.5404046177864075	0.6456645131111145	0.03133871406316757	-0.4590226113796234	-5.728620529174805	-3.465834379196167	-3.2264089584350586	-5.139184951782227	-6.930638313293457	-7.033988952636719	-10.905673027038574	-3.9467737674713135
ENSG00000068971.13	0.2256767898797989	-0.8996099233627319	-0.11079854518175125	0.7096682786941528	-0.24392296373844147	-0.4837983548641205	5.415144443511963	1.0633684396743774	-4.254721164703369	-3.6441650390625	-3.771702289581299	-4.69628381729126	-6.163888931274414	-6.964273929595947	-8.709362030029297	-3.636124610900879
ENSG00000168062.9	-0.19251032173633575	-0.14925089478492737	0.6051453351974487	0.40705057978630066	-0.27542537450790405	-0.31070780754089355	0.45051833987236023	0.12833920121192932	-3.0188381671905518	-3.2239391803741455	-3.205613613128662	-4.436192035675049	-5.294642448425293	-5.533063888549805	-6.963733196258545	-3.376786708831787
ENSG00000213465.7	0.09141148626804352	-0.8352349996566772	-0.9398937821388245	0.5343447923660278	0.2694284915924072	-2.2731266021728516	5.173685550689697	-0.21915951371192932	-3.6667191982269287	-3.3026742935180664	-3.499098300933838	-4.270435810089111	-5.484536170959473	-6.103275299072266	-8.089076042175293	-3.0030269622802734
ENSG00000110025.12	-0.1934000700712204	-0.15185970067977905	-0.6871741414070129	0.012030214071273804	-0.281314492225647	0.10894040018320084	0.2651597261428833	-0.22449085116386414	-3.6449296474456787	-2.8315114974975586	-3.029599666595459	-4.311457633972168	-5.302787780761719	-5.9316086769104	-7.9574384689331055	-3.617784023284912
ENSG00000168061.14	-0.14712373912334442	-0.21816596388816833	-0.7933752536773682	0.46045050024986267	0.2064157873392105	-1.0658526420593262	1.865189790725708	-0.3483636677265167	-3.7446982860565186	-3.266892194747925	-3.2591357231140137	-5.044116020202637	-5.3621625900268555	-6.407060146331787	-7.61590051651001	-3.5845253467559814
ENSG00000168060.15	-0.0650579035282135	-0.09954807162284851	0.10590362548828125	-0.016435250639915466	-0.22095002233982086	-0.07574919611215591	0.13883839547634125	-0.437671035528183	-3.6611526012420654	-2.8730509281158447	-3.2565503120422363	-4.332494735717773	-5.1036376953125	-5.818801403045654	-7.467686653137207	-3.4260406494140625
ENSG00000146670.9	-0.2139403074979782	-0.10853150486946106	-0.1384575068950653	-0.005342364311218262	0.29182231426239014	-0.32985520362854004	0.2587377727031708	-0.12154632806777954	-3.61165452003479	-2.8752167224884033	-3.22299861907959	-4.223109722137451	-4.975242614746094	-5.772226810455322	-7.444948673248291	-3.4468460083007812
ENSG00000162300.11	-0.33605241775512695	-0.4931269586086273	-1.2769972085952759	0.26857075095176697	-1.4584299325942993	-1.1013901233673096	2.8044795989990234	-0.24971547722816467	-4.067471027374268	-3.216099262237549	-3.412692070007324	-4.582549095153809	-6.046187400817871	-6.820738315582275	-8.507476806640625	-3.546142101287842
ENSG00000149823.7	0.5214505195617676	-0.824454665184021	-0.873561441898346	1.2050998210906982	-0.23363687098026276	-1.3868030309677124	4.547039985656738	-0.02205696702003479	-3.8032944202423096	-3.216291904449463	-3.433950901031494	-4.631502151489258	-5.603955268859863	-6.332217216491699	-8.08124828338623	-3.4499258995056152
ENSG00000254501.1	-0.9123780727386475	-0.08326968550682068	-0.7864027619361877	0.3598690629005432	-0.8106164932250977	-0.29338914155960083	0.10720425099134445	-0.6795303821563721	-3.92915415763855	-2.5965676307678223	-3.286442756652832	-5.191146373748779	-6.122308731079102	-6.867034435272217	-9.794891357421875	-4.381350040435791
ENSG00000149809.14	-0.6639078855514526	0.6372984647750854	-0.7837572693824768	0.5877888202667236	-1.3208072185516357	-1.4070792198181152	2.564030647277832	-0.7366300821304321	-3.7739193439483643	-2.9958293437957764	-3.5114078521728516	-4.644233226776123	-5.266984939575195	-6.1981635093688965	-7.379701614379883	-3.8416504859924316
ENSG00000174276.6	-0.17631463706493378	-0.2536364495754242	-0.5305953025817871	1.1792393922805786	0.18961001932621002	-1.543389081954956	1.3223633766174316	-0.5583407878875732	-3.578479051589966	-2.894679546356201	-3.1835837364196777	-4.192761421203613	-5.206703186035156	-6.019017219543457	-7.799543380737305	-3.57008957862854
ENSG00000255173.1	-0.636989176273346	-0.11791098117828369	-0.4988919198513031	0.48330363631248474	-0.3026055097579956	0.008947126567363739	0.28045976161956787	-0.6849555969238281	-3.7895169258117676	-2.502892017364502	-3.7041945457458496	-4.2953267097473145	-5.872072219848633	-6.859796524047852	-9.049020767211914	-4.422287940979004
ENSG00000278952.1	-0.5452461242675781	0.0876050591468811	0.4108527600765228	0.07116219401359558	-0.14191438257694244	-0.019799284636974335	0.011250801384449005	-0.19403895735740662	-4.252525329589844	-3.1218249797821045	-3.504897117614746	-4.180395603179932	-5.99063777923584	-6.1020827293396	-9.441163063049316	-3.9318065643310547
ENSG00000149806.10	1.0024830102920532	-1.6026605367660522	-0.7749567627906799	-0.40238848328590393	-1.0569407939910889	-2.0725834369659424	7.214462757110596	-0.22124376893043518	-3.783679962158203	-3.212663412094116	-3.1671509742736816	-4.2878313064575195	-5.977457046508789	-6.695043563842773	-8.639181137084961	-3.3862762451171875
ENSG00000162298.17	-0.8407744765281677	0.2714947760105133	-0.45271122455596924	0.8629037141799927	-1.8395847082138062	-0.28369995951652527	2.6129543781280518	-0.002239614725112915	-3.9930331707000732	-2.8225791454315186	-3.3808116912841797	-4.426135063171387	-5.572739601135254	-6.301935195922852	-7.997879505157471	-3.473780632019043
ENSG00000149792.8	0.3661386966705322	-0.6185377836227417	0.2367348074913025	-0.11712399125099182	-0.34698474407196045	-1.1907175779342651	4.065587043762207	-0.06845775246620178	-3.6350483894348145	-3.4183907508850098	-3.351421356201172	-4.39380407333374	-5.389208793640137	-6.479384422302246	-7.802340507507324	-3.4844260215759277
ENSG00000255200.1	-0.2911278009414673	0.16342303156852722	-0.2871478199958801	0.09940646588802338	-0.21231932938098907	0.029060162603855133	0.3273122012615204	-0.4975968897342682	-3.8703291416168213	-2.9170451164245605	-3.402191162109375	-4.588972568511963	-5.464328765869141	-6.0182695388793945	-7.951285362243652	-3.6412250995635986
ENSG00000254614.2	0.23363159596920013	-0.008958134800195694	-0.39739707112312317	-0.01736994832754135	-0.0773715227842331	-0.16453048586845398	0.7855780720710754	-0.27120307087898254	-3.944843292236328	-2.642763137817383	-3.009579658508301	-4.092226505279541	-5.619976997375488	-5.972132682800293	-7.764486312866211	-3.32332706451416
ENSG00000014216.15	-0.013083089143037796	0.2714206278324127	0.1486455798149109	0.6159809827804565	-0.11590994894504547	-0.7466779351234436	3.4264073371887207	-0.14482370018959045	-3.5432844161987305	-3.4022295475006104	-3.2719526290893555	-4.376021385192871	-5.295381546020508	-6.1043782234191895	-7.313286781311035	-3.631910562515259
ENSG00000014138.8	-0.5332628488540649	0.16646018624305725	-0.6574325561523438	-0.11590412259101868	-0.4590926766395569	-0.3330584764480591	1.3942201137542725	0.24138209223747253	-3.9841957092285156	-3.14050030708313	-3.4299087524414062	-4.302671909332275	-5.553672790527344	-6.454835891723633	-7.792774200439453	-3.757039785385132
ENSG00000149798.4	-0.8543626070022583	0.1347133219242096	-1.5117599964141846	0.08780214190483093	-2.793668031692505	-1.4406808614730835	2.8830461502075195	0.4133234918117523	-2.934523105621338	-2.4241833686828613	-3.219817638397217	-3.5394234657287598	-4.870450973510742	-5.402580738067627	-6.232609272003174	-3.04868221282959
ENSG00000133884.9	-0.9526435136795044	-0.03169975057244301	-0.2747015953063965	0.4185290038585663	-1.3898100852966309	-0.774178683757782	2.709449291229248	-0.26919975876808167	-3.666872978210449	-2.992157459259033	-3.3218846321105957	-4.319896697998047	-5.32523250579834	-5.995953559875488	-7.436705112457275	-3.593839168548584
ENSG00000173825.6	-0.025544095784425735	0.04031398519873619	-0.3201833665370941	0.06961335241794586	0.5317980051040649	-0.39032700657844543	0.9989081025123596	0.24253007769584656	-3.83382511138916	-3.1542062759399414	-3.2648396492004395	-4.559474468231201	-5.523577690124512	-6.48499059677124	-8.593660354614258	-3.872729778289795
ENSG00000162241.12	-0.238663449883461	0.13899877667427063	-0.738629937171936	-0.054432034492492676	-0.2533615231513977	0.05555550009012222	0.8547224402427673	-0.04768982529640198	-3.8039238452911377	-2.7854502201080322	-3.167085647583008	-4.315741062164307	-5.3420820236206055	-5.960075855255127	-8.236526489257812	-3.5634469985961914
ENSG00000126391.13	-0.4434314966201782	-0.4233785569667816	0.37452346086502075	0.8222146034240723	-1.5078871250152588	-0.010346494615077972	2.591212511062622	0.5175739526748657	-4.105689525604248	-2.9710617065429688	-3.708770751953125	-4.542385101318359	-5.782508850097656	-6.425511837005615	-8.160382270812988	-3.774790048599243
ENSG00000245532.6	-2.219411611557007	-2.190356969833374	1.5006157159805298	0.7505084276199341	-5.125817775726318	0.9098548293113708	4.9613447189331055	-0.11936035752296448	-3.421121120452881	-1.455552101135254	-3.4860830307006836	-3.32939076423645	-5.4693098068237305	-6.005932807922363	-8.044711112976074	-3.6553263664245605
ENSG00000275948.1	-0.15647128224372864	-0.013968843966722488	0.9018068909645081	-0.07366487383842468	-1.0011285543441772	0.8902603387832642	-0.04146670550107956	0.20419222116470337	-2.500643253326416	-2.5174481868743896	-2.218804121017456	-2.4231150150299072	-4.239406108856201	-3.4951725006103516	-5.963160991668701	-2.280489206314087
ENSG00000173727.12	-1.2367348670959473	-0.8105803728103638	0.14703935384750366	-0.0847356915473938	-0.005334928631782532	0.299087792634964	2.596092939376831	-1.5830938816070557	-3.5169684886932373	-2.9351696968078613	-2.81138277053833	-4.3970947265625	-5.349218368530273	-6.197836399078369	-8.163703918457031	-3.6757705211639404
ENSG00000279243.1	-1.3125991821289062	-0.21993955969810486	-0.037077732384204865	0.14937379956245422	-0.5828526020050049	-0.2553931772708893	0.20797517895698547	-0.9027360677719116	-4.262319564819336	-2.868557929992676	-3.551321506500244	-4.7220234870910645	-5.7640838623046875	-6.132566452026367	-9.22301197052002	-3.9684863090515137
ENSG00000251562.7	-1.7970513105392456	-1.5095585584640503	0.08018248528242111	0.5098495483398438	-3.7451517581939697	1.7282623052597046	13.036198616027832	-0.520168662071228	-3.666780710220337	-2.7275543212890625	-3.749940872192383	-4.343363285064697	-6.40718936920166	-7.44052267074585	-8.495051383972168	-3.4936845302581787
ENSG00000270117.1	-0.9296586513519287	-0.18271049857139587	0.21436938643455505	0.2729659378528595	0.0010495856404304504	-0.29487982392311096	0.09827374666929245	-0.8002481460571289	-3.5055692195892334	-2.232053756713867	-2.7567591667175293	-3.511591672897339	-4.935089111328125	-5.318008899688721	-8.240107536315918	-3.5549514293670654
ENSG00000279576.1	-0.9587387442588806	0.3107711970806122	-0.6729342341423035	-0.048242419958114624	-0.6170709729194641	0.6012017130851746	0.40516993403434753	-0.4730663597583771	-5.331806659698486	-2.8340063095092773	-4.134171962738037	-5.67397403717041	-8.335672378540039	-8.389888763427734	-13.37214183807373	-5.911219120025635
ENSG00000142186.16	-0.1912592500448227	-0.10006174445152283	0.04894261807203293	0.8757520914077759	-0.39641475677490234	-0.8950045704841614	4.439359188079834	0.21806439757347107	-3.560321569442749	-3.2999393939971924	-3.3922648429870605	-4.320363521575928	-5.362883567810059	-6.214837074279785	-7.62583589553833	-3.5737435817718506
ENSG00000168056.15	-0.08672915399074554	0.26074495911598206	-0.6494973301887512	1.307517170906067	-2.4308364391326904	0.2586278021335602	2.944922924041748	-0.7654930353164673	-3.8618271350860596	-2.6094188690185547	-3.532620906829834	-4.515425205230713	-5.762866020202637	-6.279139995574951	-8.62267017364502	-3.5548267364501953
ENSG00000260233.3	-0.7851372361183167	-0.28496405482292175	-0.739943265914917	0.43503817915916443	-0.7083722949028015	0.2862814962863922	0.8777714371681213	-0.49043622612953186	-4.328213214874268	-2.882721424102783	-3.1253185272216797	-4.740167140960693	-5.859537124633789	-6.231974124908447	-8.434174537658691	-3.5848231315612793
ENSG00000173465.7	0.7402986288070679	-0.0873628556728363	-0.7654644846916199	0.2666654586791992	0.45908600091934204	-0.9379265904426575	2.8869309425354004	0.00020441412925720215	-3.6076083183288574	-3.120347023010254	-2.9337105751037598	-4.133305072784424	-5.274166107177734	-6.208116054534912	-7.5616302490234375	-3.3129098415374756
ENSG00000176973.7	0.139334574341774	-0.5152589082717896	-0.27518123388290405	-0.24703338742256165	0.4082100987434387	-0.6918085217475891	2.9674293994903564	-0.5506712198257446	-4.135841369628906	-3.3398032188415527	-3.060206890106201	-4.5900559425354	-5.775538444519043	-6.4676618576049805	-8.36670207977295	-3.5134999752044678
ENSG00000173442.12	-0.33382105827331543	-1.180964708328247	0.24907541275024414	0.3973681628704071	-1.283594012260437	-0.263318806886673	1.5933289527893066	-0.7491750717163086	-4.077569961547852	-2.998166799545288	-3.6700072288513184	-4.937292575836182	-5.652176856994629	-6.778476715087891	-8.804367065429688	-3.678889036178589
ENSG00000173338.12	-0.7013020515441895	-0.14425447583198547	-0.5725081562995911	0.5059194564819336	-0.558244526386261	-0.20246568322181702	0.17956268787384033	-0.22414153814315796	-3.1254727840423584	-2.182826280593872	-2.7588119506835938	-3.692598581314087	-4.710979461669922	-4.972227573394775	-7.703263759613037	-3.169426918029785
ENSG00000173327.7	-0.9021129012107849	-0.1314462125301361	-1.3639075756072998	1.047029733657837	-2.117248773574829	-0.7526142001152039	2.1410973072052	-0.7196837663650513	-3.9277656078338623	-2.5837972164154053	-3.3664708137512207	-4.529568195343018	-5.426250457763672	-6.385430335998535	-8.328254699707031	-3.4351842403411865
ENSG00000197136.4	0.06414784491062164	0.30484524369239807	-0.6314775347709656	0.8602062463760376	-1.372518539428711	-0.00668700784444809	3.0078377723693848	-0.3225537836551666	-4.1247782707214355	-2.975186347961426	-3.491312026977539	-4.654148101806641	-5.690556526184082	-6.562923431396484	-7.9618377685546875	-3.5906779766082764
ENSG00000213445.9	-0.022531677037477493	-0.5931013822555542	-0.3118358254432678	0.8267425298690796	-1.4861501455307007	-0.9598185420036316	1.6500236988067627	-0.6792526245117188	-4.132640838623047	-3.4842798709869385	-3.8767075538635254	-4.719101428985596	-5.651723861694336	-6.879343032836914	-8.441715240478516	-4.089540004730225
ENSG00000265874.1	-0.8684845566749573	-1.5369526147842407	-1.3959778547286987	0.5118618011474609	-0.5356699228286743	-0.2471821904182434	0.3399524986743927	-0.8757586479187012	-3.4409685134887695	-1.5758635997772217	-2.2443079948425293	-3.1085870265960693	-3.100864887237549	-4.160313606262207	-6.516234874725342	-2.992990732192993
ENSG00000173039.18	-0.7968675494194031	-0.6504966020584106	0.673453152179718	0.6797388792037964	-1.950219988822937	-0.5443841218948364	2.3047103881835938	-0.33652034401893616	-3.635315179824829	-2.800118923187256	-3.3935461044311523	-3.9318485260009766	-5.253881454467773	-5.781745910644531	-7.545510768890381	-3.5223453044891357
ENSG00000172977.12	-0.14979611337184906	0.36468711495399475	-0.1821637749671936	-0.11799553036689758	-0.9051771759986877	-1.0333337783813477	3.8770456314086914	-0.08984676003456116	-3.77058482170105	-3.158846378326416	-3.351557731628418	-4.2693376541137695	-5.295337677001953	-6.302814483642578	-7.750393390655518	-3.6530654430389404
ENSG00000172922.8	-0.7119462490081787	-0.8758138418197632	-0.7020779252052307	0.41115155816078186	-1.2770278453826904	-0.5576863884925842	2.8198602199554443	-0.8707321882247925	-3.758054256439209	-2.7171223163604736	-3.300851821899414	-4.376188278198242	-5.564299583435059	-6.098855018615723	-7.941366672515869	-3.5130841732025146
ENSG00000254470.2	0.4601699709892273	0.14373746514320374	-0.14301389455795288	0.8258087635040283	-0.8366482853889465	0.7985557913780212	2.699410915374756	-0.15033236145973206	-3.823925733566284	-2.706144332885742	-3.2895522117614746	-4.2995405197143555	-5.343639373779297	-6.41261625289917	-7.908409118652344	-3.62332820892334
ENSG00000255120.5	0.10980488359928131	0.005145397037267685	-0.5677900314331055	-0.22466149926185608	0.23456971347332	-0.08835617452859879	0.23079022765159607	0.03398630768060684	-3.1815550327301025	-2.575145959854126	-2.9255480766296387	-3.9370014667510986	-5.0098466873168945	-5.5443596839904785	-7.020092487335205	-3.5504372119903564
ENSG00000172757.12	-0.0314398892223835	0.2650367319583893	-0.7450976967811584	0.48201319575309753	-0.6565088629722595	-2.5385565757751465	6.401708126068115	0.1794811189174652	-3.6588523387908936	-3.5553317070007324	-3.5492634773254395	-4.470095634460449	-5.942848205566406	-6.663459300994873	-8.131935119628906	-3.7750816345214844
ENSG00000172803.17	-0.05203043296933174	-0.24438604712486267	-0.5597055554389954	0.69087815284729	0.4495822787284851	0.8195555806159973	3.2465405464172363	-0.46002426743507385	-3.9235446453094482	-2.9813055992126465	-2.8504538536071777	-4.61946439743042	-5.958895683288574	-6.971685409545898	-9.392169952392578	-4.200537204742432
ENSG00000172732.11	-0.271567702293396	-0.26351770758628845	-1.0243279933929443	0.5549829006195068	-1.1420185565948486	-0.6102352142333984	2.2839162349700928	-0.7951027154922485	-4.085170269012451	-3.1012094020843506	-3.2484984397888184	-4.664429664611816	-5.694275856018066	-6.332446098327637	-8.025591850280762	-3.5081675052642822
ENSG00000172638.12	1.257376790046692	-0.16543230414390564	0.4851762652397156	0.26109737157821655	-1.3166238069534302	-0.055661045014858246	2.381594657897949	-0.6198433637619019	-3.893178701400757	-3.045289993286133	-3.3394641876220703	-4.208254337310791	-5.471271514892578	-6.234340667724609	-8.093323707580566	-3.491940975189209
ENSG00000172500.12	0.3645216226577759	0.5295814275741577	-0.7616174817085266	0.22982653975486755	-0.139203742146492	-1.530642032623291	3.6800413131713867	0.04048857092857361	-3.44657039642334	-3.1098363399505615	-3.0394997596740723	-4.234833717346191	-5.415102958679199	-5.900935649871826	-7.340577125549316	-3.3326408863067627
ENSG00000175602.3	2.0799877643585205	-0.47347888350486755	-1.2603809833526611	2.548604965209961	-0.1330043226480484	-1.2152423858642578	3.89788818359375	-1.319820761680603	-3.41862416267395	-3.089409589767456	-3.1552138328552246	-4.640016078948975	-5.497211456298828	-6.172708511352539	-7.204746246337891	-3.4622130393981934
ENSG00000175573.6	0.18330813944339752	0.08990350365638733	-0.24939793348312378	0.8442163467407227	-0.3530454635620117	-1.6552716493606567	4.534430980682373	0.09705504775047302	-3.6659016609191895	-3.159946918487549	-3.411104679107666	-4.163241386413574	-5.583731651306152	-6.144716262817383	-7.711642265319824	-3.445892572402954
ENSG00000175550.7	0.5318695306777954	0.07607236504554749	-0.5442673563957214	0.44163772463798523	-0.36885058879852295	-2.146254539489746	5.144761562347412	-0.24688568711280823	-3.677290678024292	-3.1716909408569336	-3.3725762367248535	-4.2821855545043945	-5.526045799255371	-6.349900722503662	-7.72025728225708	-3.4300594329833984
ENSG00000175467.14	-0.5965127944946289	0.08407416939735413	-0.14546579122543335	0.802131175994873	-1.2177196741104126	-0.9374397397041321	3.33170223236084	0.17277130484580994	-3.9687588214874268	-2.9772424697875977	-3.705979347229004	-4.46424674987793	-5.528863906860352	-6.2755560874938965	-7.839648723602295	-3.5048813819885254
ENSG00000175376.8	-0.9946571588516235	-0.47713884711265564	0.11871819943189621	0.253552109003067	-0.3322001099586487	-0.8070347905158997	2.7376418113708496	-0.42135658860206604	-3.6630702018737793	-3.145742654800415	-3.4525489807128906	-4.558091640472412	-5.547783851623535	-6.381184101104736	-8.241423606872559	-3.7265865802764893
ENSG00000175334.7	-1.043122410774231	-0.7138971090316772	-0.18276292085647583	0.5392614603042603	-0.8045963048934937	-2.328803062438965	3.967428684234619	-1.4323285818099976	-2.8235676288604736	-2.58363938331604	-2.8230576515197754	-3.516348361968994	-4.663490295410156	-5.192439079284668	-6.480437278747559	-2.9122304916381836
ENSG00000175229.6	0.4581867456436157	0.8079875707626343	-0.8389864563941956	0.8668011426925659	1.0956671237945557	-0.22218570113182068	3.3377842903137207	-0.495434433221817	-3.4444942474365234	-3.1862142086029053	-2.950277328491211	-4.323065757751465	-5.238128662109375	-6.293807029724121	-7.3210649490356445	-3.675893545150757
ENSG00000087365.15	-0.5501883029937744	0.26164641976356506	-0.17554432153701782	0.17581793665885925	-0.5983580946922302	-1.353471279144287	4.747885227203369	0.24780616164207458	-4.020005702972412	-3.394482374191284	-3.5907206535339355	-4.611517429351807	-5.884713172912598	-6.56771183013916	-8.243969917297363	-3.6351354122161865
ENSG00000175115.11	-0.2868601083755493	-0.07931742072105408	-0.33561474084854126	0.5133565664291382	0.01630239188671112	0.44558337330818176	4.505577087402344	-0.16577807068824768	-3.5541303157806396	-2.9668002128601074	-2.9228715896606445	-4.052889823913574	-5.238894462585449	-5.827483177185059	-7.4478068351745605	-3.4258854389190674
ENSG00000255320.1	0.40409162640571594	0.6067027449607849	-1.216863989830017	-0.6050299406051636	-1.3219873905181885	0.3943713307380676	0.9214391708374023	-0.4795309007167816	-4.25853967666626	-2.1684396266937256	-2.4511821269989014	-4.3243255615234375	-5.73741340637207	-5.470365524291992	-6.868310928344727	-2.9717867374420166
ENSG00000174996.11	-0.775560736656189	0.07037702202796936	-0.7262478470802307	0.9184190034866333	0.26970571279525757	-0.21443411707878113	4.642817974090576	-0.3046208918094635	-3.6400938034057617	-2.9175233840942383	-2.951683521270752	-4.221776008605957	-5.175382614135742	-6.0178632736206055	-7.519232749938965	-3.50396728515625
ENSG00000254461.1	-0.09159155189990997	-0.06507906317710876	-1.1590477228164673	0.03059692680835724	-1.0467582941055298	-0.0450870618224144	0.2503640055656433	-0.5388928651809692	-3.847824811935425	-2.9479899406433105	-3.0652599334716797	-4.935687065124512	-5.729240417480469	-6.6821112632751465	-9.018853187561035	-3.934645175933838
ENSG00000254855.1	-0.9397484660148621	-0.10713276267051697	-1.7435954809188843	-0.15241050720214844	-1.5905964374542236	-0.31972864270210266	0.6198768019676208	-0.8008065223693848	-4.642977237701416	-2.5376079082489014	-3.404329299926758	-5.3418869972229	-6.491211891174316	-7.89402961730957	-9.860858917236328	-4.214219570159912
ENSG00000174903.15	0.2195071130990982	-0.001961085945367813	0.09265177696943283	0.7965376377105713	-1.1112589836120605	-1.5321110486984253	6.033915042877197	-0.13512268662452698	-3.541764974594116	-3.4662187099456787	-3.4272398948669434	-4.270045757293701	-5.556487083435059	-6.205132484436035	-7.639938831329346	-3.736746072769165
ENSG00000174871.10	1.0412763357162476	0.09332528710365295	-0.6844587922096252	0.8884369134902954	0.7950554490089417	-0.6269517540931702	5.447776794433594	-1.9684704542160034	-3.4314043521881104	-2.985175132751465	-2.90985107421875	-4.3901872634887695	-5.412657737731934	-6.212094306945801	-7.5703864097595215	-3.457935094833374
ENSG00000174851.14	0.037112485617399216	-0.15072020888328552	-0.655040442943573	0.5472540855407715	-1.4055860042572021	-1.676881194114685	2.785531520843506	-0.2354370653629303	-3.710137367248535	-3.422222852706909	-3.587172031402588	-4.731169700622559	-5.798989295959473	-6.69346809387207	-7.703276634216309	-3.750596761703491
ENSG00000179292.4	-0.9904165267944336	1.0193976163864136	-1.7494028806686401	0.8106285333633423	-1.8507672548294067	-1.8795125484466553	4.1096954345703125	0.008909791707992554	-3.3688464164733887	-3.0869460105895996	-3.551384449005127	-4.461067199707031	-5.243054389953613	-5.994409561157227	-7.246124744415283	-3.469271421432495
ENSG00000174807.3	0.22105954587459564	0.33906689286231995	0.2710070312023163	0.3751920163631439	-0.31931328773498535	0.06775013357400894	0.4203055799007416	0.3212723731994629	-3.4853579998016357	-2.668255090713501	-3.218928813934326	-4.0942816734313965	-4.841425895690918	-6.0627055168151855	-7.271699905395508	-3.702979803085327
ENSG00000174791.10	0.37904465198516846	-0.75713050365448	-0.4197997450828552	0.8408921957015991	0.8743922710418701	0.16360870003700256	2.7700228691101074	-0.06888046860694885	-3.5429794788360596	-3.113645076751709	-2.8291115760803223	-4.471693992614746	-5.334494590759277	-6.23747444152832	-8.099620819091797	-3.4603004455566406
ENSG00000174744.13	-0.2165759652853012	-0.149420827627182	-0.40751808881759644	0.6180399656295776	-0.9131669402122498	-1.3015365600585938	2.714006185531616	-0.0660654604434967	-3.6507444381713867	-3.460994243621826	-3.4262948036193848	-4.743049621582031	-5.593710899353027	-6.464247703552246	-8.079668045043945	-3.603153705596924
ENSG00000174684.6	-0.6910797357559204	0.30112138390541077	0.34457844495773315	0.507047176361084	0.49868303537368774	-2.5862209796905518	6.843346118927002	0.298468679189682	-3.882594585418701	-3.826997756958008	-3.6309962272644043	-4.613638401031494	-5.845329284667969	-6.567919731140137	-8.453761100769043	-3.8795626163482666
ENSG00000255468.6	0.3597187399864197	-0.16747018694877625	-0.3927652835845947	-0.015335261821746826	-0.2553979158401489	0.5311633348464966	1.6105296611785889	-0.4721468985080719	-3.2763800621032715	-2.2872607707977295	-2.552553653717041	-4.479708194732666	-4.782073020935059	-5.854183197021484	-7.134843349456787	-2.959088087081909
ENSG00000174669.11	-0.22961203753948212	-0.20183870196342468	-0.16451877355575562	0.9292507171630859	-1.1917356252670288	0.6522240042686462	1.6737256050109863	-0.35928085446357727	-4.0891218185424805	-3.0028722286224365	-3.03132963180542	-4.433557033538818	-5.614585876464844	-6.395873546600342	-8.736726760864258	-3.514747142791748
ENSG00000254510.1	0.23803509771823883	1.3167608976364136	-0.1207088902592659	-0.35869625210762024	0.5988026857376099	-0.43235644698143005	0.6607868075370789	-0.821241021156311	-3.133867025375366	-2.475464105606079	-1.8665858507156372	-3.8656396865844727	-4.73145055770874	-5.558689594268799	-6.557189464569092	-2.954826593399048
ENSG00000174576.8	-0.07292579114437103	2.0906810760498047	1.3246017694473267	-0.0797227993607521	0.5551750659942627	0.16943374276161194	0.6603025794029236	-1.5048459768295288	-4.2720112800598145	-2.374230146408081	-1.7801445722579956	-4.537167549133301	-5.731668472290039	-6.463742733001709	-8.117164611816406	-3.6022744178771973
ENSG00000174547.13	0.06891585886478424	-0.38783153891563416	-0.5084603428840637	-0.009840995073318481	0.24985383450984955	-1.5883523225784302	2.4764013290405273	-0.677254319190979	-3.8101260662078857	-3.1359639167785645	-3.191415309906006	-4.714223384857178	-5.5485992431640625	-6.500109672546387	-8.241713523864746	-3.450678825378418
ENSG00000174516.14	0.324800968170166	0.06343665719032288	-0.5322763323783875	0.6663808822631836	0.43141502141952515	-0.8326137661933899	4.118042469024658	0.3115602433681488	-3.707026481628418	-3.3899645805358887	-3.4405517578125	-4.644439220428467	-5.48648738861084	-6.489649772644043	-8.115077018737793	-3.7232065200805664
ENSG00000255517.6	0.22634510695934296	0.07692715525627136	-0.5902089476585388	-0.23588769137859344	-0.6463854908943176	-0.15008747577667236	0.5552546381950378	-0.3631713092327118	-3.7935006618499756	-2.9214518070220947	-3.2148518562316895	-4.550139904022217	-5.7315521240234375	-6.320056915283203	-7.8916401863098145	-3.5544357299804688
ENSG00000254986.7	-0.8179454803466797	0.24442115426063538	0.0076588913798332214	0.5665004253387451	-0.9758036732673645	-0.7300986647605896	2.2264764308929443	-0.07699981331825256	-3.580918788909912	-3.355450391769409	-3.4298481941223145	-4.228795528411865	-5.472896575927734	-5.962490081787109	-7.132245063781738	-3.6466400623321533
ENSG00000174483.19	-0.4836248457431793	-0.351370245218277	-0.4715758264064789	-0.006199195981025696	-0.243436798453331	0.5332027077674866	0.7934299111366272	-0.5368566513061523	-3.7077205181121826	-2.5299746990203857	-2.907451629638672	-4.07201623916626	-5.136977195739746	-5.6625871658325195	-7.81165885925293	-3.5037753582000732
ENSG00000174165.7	0.2217549830675125	0.4339442551136017	0.04996221512556076	0.404816597700119	-0.46859222650527954	-0.21375307440757751	2.1378040313720703	0.10941967368125916	-4.358530044555664	-3.2066144943237305	-3.678896903991699	-4.8786797523498535	-5.7664337158203125	-6.543918609619141	-8.000515937805176	-3.6663100719451904
ENSG00000250105.1	-0.41536059975624084	-0.015941176563501358	0.16474589705467224	0.1725432574748993	-0.17876680195331573	0.2538321912288666	0.16887083649635315	-0.27876657247543335	-3.4078125953674316	-2.160902976989746	-2.6872973442077637	-3.6030948162078857	-4.669100761413574	-5.062970161437988	-7.4802374839782715	-2.921231746673584
ENSG00000174080.10	0.038269173353910446	0.3467160761356354	-0.15763217210769653	0.06890794634819031	-1.1457847356796265	-1.7640312910079956	5.692901611328125	-0.13117733597755432	-3.600429058074951	-3.7216711044311523	-3.4751176834106445	-4.413628101348877	-5.634565353393555	-6.188741683959961	-7.6894025802612305	-3.88555645942688
ENSG00000182791.4	-0.2722181975841522	0.28122973442077637	-0.26197999715805054	-0.07919193804264069	0.3278080224990845	-0.06083603948354721	0.5074695348739624	-0.14391496777534485	-3.92581844329834	-2.966536283493042	-3.150613784790039	-4.502463340759277	-5.2487688064575195	-6.123288154602051	-7.856374740600586	-3.6286115646362305
ENSG00000173992.8	-0.2237924188375473	-0.46994075179100037	-0.8303114771842957	0.26979389786720276	-1.011163353919983	-0.2825983464717865	3.335934638977051	-0.2628428041934967	-4.06411600112915	-3.286163568496704	-3.349458694458008	-4.877254962921143	-5.888126373291016	-6.528083324432373	-8.319657325744629	-3.814945936203003
ENSG00000199325.1	-0.055032212287187576	-0.47271236777305603	-0.737518846988678	-0.691687822341919	-0.3607606291770935	0.1668914258480072	0.3825583755970001	0.04374530911445618	-3.8637819290161133	-3.288567543029785	-2.9900693893432617	-4.602538585662842	-5.821728706359863	-6.993879318237305	-8.541509628295898	-4.349980354309082
ENSG00000239306.4	-2.182372570037842	-0.5146249532699585	0.38361793756484985	1.0381091833114624	-1.6474689245224	-0.10568686574697495	4.113622665405273	-1.467084288597107	-4.104796886444092	-2.708066463470459	-3.086479663848877	-4.458629608154297	-5.680245399475098	-6.105807781219482	-8.001011848449707	-3.1679608821868896
ENSG00000248643.5	0.1356983631849289	-0.05449852719902992	-0.6795236468315125	-0.22771146893501282	-0.5466439127922058	0.7258248329162598	0.799144446849823	0.2273787260055542	-3.8437626361846924	-2.7653934955596924	-3.2062740325927734	-4.293501377105713	-5.421875	-6.2762370109558105	-8.47147274017334	-3.6411993503570557
ENSG00000173933.19	-0.08865933120250702	-0.4541667401790619	-0.5949501991271973	-0.2906801402568817	-0.6751523017883301	0.5448125600814819	1.9811546802520752	0.541130542755127	-3.777010917663574	-2.914196729660034	-3.3918542861938477	-4.209161281585693	-5.48054313659668	-6.403886318206787	-8.00969123840332	-3.7670977115631104
ENSG00000173914.11	-1.240014910697937	0.1330343782901764	-0.19436687231063843	-0.09341582655906677	-1.027722716331482	-1.0385181903839111	2.190016508102417	-1.47561514377594	-3.702042818069458	-3.01670241355896	-3.360424041748047	-4.448458194732666	-5.457919120788574	-6.117218971252441	-7.760251045227051	-3.4787092208862305
ENSG00000258297.1	1.0610917806625366	0.1620441973209381	-1.5347541570663452	-1.007845401763916	-0.4180832505226135	0.9172232747077942	2.4203977584838867	1.7136613130569458	-3.792997360229492	-2.705275774002075	-3.2881503105163574	-4.189635753631592	-5.798529624938965	-6.77709436416626	-8.510679244995117	-3.9756314754486084
ENSG00000173898.11	1.0258742570877075	-0.07899174094200134	-1.0823465585708618	0.5665963888168335	0.7752317190170288	-0.10191758722066879	6.591278076171875	-0.10577002167701721	-3.6908390522003174	-3.371690273284912	-2.990920066833496	-4.632671356201172	-5.653975486755371	-6.641866683959961	-7.957201957702637	-3.7054107189178467
ENSG00000239553.3	-0.11178277432918549	-0.16586610674858093	-0.9935999512672424	0.4012005031108856	0.31497907638549805	0.8686987161636353	0.8595906496047974	-0.384816974401474	-3.4430935382843018	-1.430322289466858	-1.674953579902649	-2.375866651535034	-4.44785213470459	-4.5683159828186035	-5.956860065460205	-2.844947338104248
ENSG00000173715.15	-0.01049267128109932	-0.6673475503921509	-0.40062540769577026	-0.3944682776927948	0.5283503532409668	0.8724899888038635	2.9561634063720703	-0.39285174012184143	-3.9242217540740967	-2.850191593170166	-2.9447388648986816	-4.130707263946533	-5.489589691162109	-6.35656213760376	-8.166841506958008	-3.7036256790161133
ENSG00000173653.7	-0.5802203416824341	0.28446105122566223	-0.3546879291534424	0.767250657081604	-0.5279111266136169	-0.39061489701271057	1.4442179203033447	-0.5536550283432007	-4.024235725402832	-2.99246883392334	-3.4220714569091797	-4.702348709106445	-5.58989143371582	-6.6400885581970215	-8.398622512817383	-3.6322124004364014
ENSG00000173599.13	0.05739868804812431	-0.38642534613609314	-0.00389225035905838	0.5908921957015991	-0.9100719094276428	-0.7434262633323669	5.103611946105957	-0.42896023392677307	-3.7885184288024902	-3.5232553482055664	-3.6711835861206055	-4.737386226654053	-5.757728576660156	-6.366514205932617	-8.183549880981445	-3.7419519424438477
ENSG00000173621.8	0.47323185205459595	0.34786930680274963	-0.5831829905509949	1.5511319637298584	-0.3398314118385315	-0.9079145789146423	2.382007598876953	-1.4369136095046997	-4.241812229156494	-3.3417553901672363	-3.773347854614258	-5.092918872833252	-5.690126419067383	-7.07828950881958	-8.16919231414795	-3.8598098754882812
ENSG00000266423.1	-0.8759369254112244	-0.10907623171806335	-0.45236438512802124	-0.5451498031616211	-1.1043920516967773	1.8824020624160767	0.94048672914505	-0.9378886222839355	-4.021533966064453	-3.5934174060821533	-3.1902899742126465	-3.1043782234191895	-5.553631782531738	-6.071950912475586	-8.392683982849121	-3.847102403640747
ENSG00000173227.13	0.0372319333255291	1.2919634580612183	-0.5977246165275574	0.15800058841705322	1.0380533933639526	-0.037978969514369965	2.9509148597717285	-0.9399946928024292	-3.621476888656616	-3.0865378379821777	-2.556163787841797	-4.636569023132324	-4.994121551513672	-6.396610736846924	-7.08050012588501	-3.646127939224243
ENSG00000283326.1	-0.4000304341316223	-0.23810261487960815	-0.6942434906959534	-0.01563839614391327	0.34035199880599976	0.26719096302986145	-0.06831849366426468	-0.40921592712402344	-3.189026117324829	-2.3855855464935303	-2.896669387817383	-3.4106335639953613	-4.198337554931641	-4.8365583419799805	-7.301980972290039	-3.4165594577789307
ENSG00000173156.6	0.3066399395465851	-0.09820246696472168	0.16384106874465942	0.051030248403549194	-0.2515195608139038	-0.03137526661157608	0.312599241733551	-0.7434449195861816	-3.416546583175659	-2.7990500926971436	-3.0427093505859375	-4.207749366760254	-5.130007743835449	-5.700150489807129	-7.316786766052246	-3.199619770050049
ENSG00000173120.14	-1.161138653755188	-0.21089968085289001	0.3255932927131653	0.5604676008224487	-0.8228113651275635	-0.2132410705089569	3.877045154571533	-0.6239422559738159	-3.922090530395508	-3.3310317993164062	-3.56967830657959	-4.9640069007873535	-5.714624404907227	-6.559886455535889	-8.319870948791504	-3.732193946838379
ENSG00000173020.10	0.2016993910074234	-0.6367837190628052	-0.3572658896446228	0.848147988319397	-0.5085732936859131	-0.6753774285316467	3.648498058319092	-0.517485499382019	-3.894880771636963	-3.195543050765991	-3.5473179817199707	-4.493509769439697	-5.642891883850098	-6.426400184631348	-8.155160903930664	-3.781907796859741
ENSG00000172932.14	0.4237668514251709	-0.3747771680355072	-0.8654149174690247	0.5540910959243774	-0.20303864777088165	-0.14743611216545105	3.2940874099731445	-0.5100327730178833	-3.874563455581665	-3.1112983226776123	-3.400729179382324	-4.587466716766357	-5.459566116333008	-6.580166816711426	-8.184062004089355	-3.6296188831329346
ENSG00000172830.12	-0.23481117188930511	-0.18549415469169617	-1.1555523872375488	0.334121435880661	-2.4147233963012695	-0.562887966632843	1.3319015502929688	-0.18554559350013733	-3.4770028591156006	-2.502204656600952	-3.2733564376831055	-3.9251184463500977	-5.017394065856934	-6.037147521972656	-7.692573547363281	-3.60377836227417
ENSG00000172613.7	0.18437667191028595	-0.09353992342948914	-0.7811468243598938	0.5693196058273315	-0.78827965259552	0.25806573033332825	1.571786880493164	0.029676884412765503	-3.8497626781463623	-2.851156234741211	-3.25996732711792	-4.210475921630859	-5.45914363861084	-6.359514236450195	-7.941781520843506	-3.582415819168091
ENSG00000175482.8	-0.20148251950740814	-0.44881972670555115	-0.47664394974708557	0.26671144366264343	-0.6292445063591003	-0.5501945614814758	0.8296112418174744	-0.20843824744224548	-3.961665153503418	-3.260831356048584	-3.5808792114257812	-4.937966823577881	-5.868531227111816	-6.675543785095215	-8.587556838989258	-4.069460391998291
ENSG00000274251.1	0.07956115901470184	-0.12808629870414734	-0.053652890026569366	0.7369111776351929	-1.0332846641540527	1.8431566953659058	1.549074411392212	-1.384947657585144	-4.3671159744262695	-2.8624250888824463	-3.4248456954956055	-4.352263450622559	-6.25473690032959	-6.573709487915039	-9.90513801574707	-4.248756408691406
ENSG00000201684.1	-0.46504682302474976	-0.047765109688043594	-0.1445644497871399	0.46014031767845154	-0.982800304889679	2.201399564743042	1.7160077095031738	-0.9071369171142578	-3.000004529953003	-1.670991063117981	-2.0761866569519043	-3.3000826835632324	-4.126899719238281	-5.209995746612549	-7.294616222381592	-2.5685155391693115
ENSG00000275484.1	0.005776386708021164	0.3144795000553131	0.11285107582807541	0.6665471792221069	-1.2429144382476807	1.7390457391738892	1.218672752380371	-0.897811770439148	-3.952888250350952	-2.5000596046447754	-3.0562744140625	-4.268899917602539	-5.568917274475098	-5.506885528564453	-8.72057056427002	-3.31432843208313
ENSG00000172531.14	0.5302003622055054	-0.03623232617974281	-0.8840425610542297	0.45550528168678284	0.06744323670864105	-1.6596269607543945	5.419571399688721	-1.0923975706100464	-3.803194761276245	-3.3928658962249756	-3.1755194664001465	-4.6288743019104	-5.697859764099121	-6.582740783691406	-7.932784080505371	-3.53116774559021
ENSG00000175463.11	-0.12008771300315857	-0.17128410935401917	-0.37244242429733276	0.07923521101474762	0.16721555590629578	-0.24565079808235168	0.27444398403167725	-0.4821377992630005	-3.836916208267212	-2.836405038833618	-3.0696325302124023	-4.341483116149902	-5.186379432678223	-6.033076763153076	-7.6427321434021	-3.5658326148986816
ENSG00000172508.10	-0.4869394302368164	1.4666630029678345	-5.259857654571533	-0.22066977620124817	-4.36044454574585	-2.0229313373565674	4.510308742523193	0.2818385064601898	-3.0192599296569824	-2.0373854637145996	-3.6930317878723145	-4.050736904144287	-6.305502891540527	-6.5746564865112305	-7.963138103485107	-3.366652727127075
ENSG00000175634.14	0.4342467784881592	-0.4455176293849945	-1.2740625143051147	0.4031183421611786	-1.0773494243621826	-0.26785025000572205	2.0036461353302	0.27961716055870056	-4.074108600616455	-3.1317880153656006	-3.2191267013549805	-4.455385684967041	-5.927353858947754	-6.684136867523193	-8.380634307861328	-3.8216609954833984
ENSG00000172725.13	0.03513277694582939	0.08844318985939026	-0.3716281056404114	0.7704246044158936	-1.5182126760482788	-1.234704852104187	2.2093698978424072	-0.3435341417789459	-3.8495848178863525	-3.307589292526245	-3.4847474098205566	-4.554265975952148	-5.707942008972168	-6.153426170349121	-7.585280895233154	-3.635668992996216
ENSG00000172663.8	0.5248052477836609	-0.1561116874217987	-0.8704419136047363	0.4374449551105499	-0.8155283331871033	0.0526149645447731	1.6901662349700928	0.0935579240322113	-3.7728688716888428	-2.8975799083709717	-3.237117290496826	-4.404273509979248	-5.789114952087402	-6.2401323318481445	-8.091815948486328	-3.7048592567443848
ENSG00000110711.9	-0.04963289573788643	-0.5073279142379761	-0.7952380776405334	0.5627644062042236	-0.486974835395813	-2.1032638549804688	5.142662525177002	-0.5639828443527222	-3.6672346591949463	-3.1940598487854004	-3.2860217094421387	-4.297945499420166	-5.4475860595703125	-6.081324100494385	-7.683864593505859	-3.3525543212890625
ENSG00000110697.12	1.4269310235977173	-0.6946452856063843	-0.3364083170890808	0.9256083965301514	0.1673998087644577	0.2365880310535431	4.6541748046875	-1.1478456258773804	-3.877629518508911	-3.1795976161956787	-2.9986257553100586	-4.5444207191467285	-5.6756792068481445	-6.682381629943848	-8.09562873840332	-3.5049023628234863
ENSG00000167797.7	-1.0951600074768066	-0.5875166654586792	0.9548731446266174	1.4188096523284912	-1.335452914237976	-1.7441331148147583	2.875640392303467	-1.8155099153518677	-3.4987292289733887	-3.116425037384033	-3.195526123046875	-4.43186616897583	-5.271119117736816	-6.155474662780762	-7.149808883666992	-3.3168907165527344
ENSG00000084207.15	0.2551065683364868	-0.7398236989974976	0.7321810126304626	-0.09485045075416565	-2.023027181625366	-1.8401485681533813	5.854636192321777	-0.21302738785743713	-3.801762104034424	-3.4344747066497803	-3.7355237007141113	-4.444408893585205	-6.043063163757324	-6.733170032501221	-8.145545959472656	-3.8312320709228516
ENSG00000167792.11	0.1664074808359146	0.23466172814369202	-0.861767590045929	0.4231733977794647	-0.2624775171279907	-1.67024827003479	5.776315212249756	0.09680899977684021	-3.9775171279907227	-3.38092303276062	-3.325223922729492	-4.4371514320373535	-5.613648414611816	-6.359286308288574	-7.805276393890381	-3.5167348384857178
ENSG00000231793.4	-0.0673852413892746	-0.49561211466789246	-0.650507390499115	0.2809457778930664	-0.05195704102516174	0.1331304907798767	0.5016196370124817	-0.4642851948738098	-3.5128684043884277	-2.88633131980896	-2.627737283706665	-3.80137300491333	-5.202162742614746	-5.282639503479004	-7.591395378112793	-3.4702436923980713
ENSG00000255318.1	-0.8251656293869019	-0.13316476345062256	-0.12079676240682602	0.05903536081314087	-0.6310988068580627	0.31883785128593445	0.1395741105079651	-0.43827101588249207	-3.4030468463897705	-2.6598989963531494	-2.8242974281311035	-3.672321319580078	-4.704593658447266	-5.056538105010986	-6.734698295593262	-3.0852739810943604
ENSG00000167799.9	0.19392551481723785	-0.0782100260257721	-0.22285303473472595	0.4407489001750946	-0.5996511578559875	-0.29379820823669434	0.7578762173652649	-0.2073344886302948	-3.9965853691101074	-3.152099609375	-3.654271125793457	-4.793872356414795	-5.978703498840332	-6.122334003448486	-8.303247451782227	-3.533961772918701
ENSG00000132744.7	0.7406607270240784	1.4749335050582886	-2.5691335201263428	-1.0199782848358154	-0.41808146238327026	-2.4276175498962402	0.614541232585907	-1.7259639501571655	-3.2214691638946533	-2.864433765411377	-3.096740245819092	-4.112150192260742	-5.101866722106934	-6.1962151527404785	-9.754097938537598	-3.9252283573150635
ENSG00000239559.2	0.20515669882297516	-0.9994996786117554	-0.6050788760185242	0.0949927419424057	-0.3538230061531067	-1.1515976190567017	1.0464383363723755	0.3986278474330902	-2.869722843170166	-2.745995044708252	-2.7377514839172363	-3.8489813804626465	-4.603532791137695	-5.011724948883057	-6.93998908996582	-2.39137601852417
ENSG00000160172.10	0.26946380734443665	0.22492781281471252	-0.13728854060173035	-0.20851637423038483	-0.001331321895122528	-0.03393443673849106	0.7623264193534851	-0.19235363602638245	-3.8696279525756836	-3.005565643310547	-3.170525550842285	-4.483762741088867	-5.461576461791992	-6.386632919311523	-8.053214073181152	-3.7534358501434326
ENSG00000273819.1	-0.013326723128557205	0.002371516078710556	-0.4694786071777344	0.11516490578651428	0.3139607906341553	0.010632209479808807	0.24888202548027039	-0.21163403987884521	-3.555133819580078	-2.5808932781219482	-2.610724925994873	-3.9188520908355713	-4.840114593505859	-5.709918975830078	-7.706816673278809	-3.235133409500122
ENSG00000254792.1	-0.5796860456466675	0.5574870109558105	-0.580800473690033	-0.003732725977897644	0.24132271111011505	1.0811103582382202	0.6746634840965271	-0.5535260438919067	-3.578399181365967	-2.1485915184020996	-2.728269577026367	-3.878035068511963	-5.174325942993164	-5.882120132446289	-8.963111877441406	-2.7455062866210938
ENSG00000206587.1	-0.5012134313583374	0.3330399990081787	-0.5040951371192932	0.020249485969543457	0.4461497664451599	0.9295750260353088	0.20726630091667175	-0.6121811866760254	-2.8781614303588867	-2.082275152206421	-2.4262380599975586	-2.631486654281616	-4.814674377441406	-4.557204723358154	-6.329509258270264	-2.4944164752960205
ENSG00000254610.2	-0.242623433470726	-0.05709913745522499	-0.32882583141326904	0.12965236604213715	0.3203212022781372	0.3960886597633362	0.6129711866378784	-0.3736240863800049	-4.0475382804870605	-2.829505443572998	-3.211918830871582	-4.3277506828308105	-5.465935707092285	-6.288973331451416	-8.026280403137207	-3.9629690647125244
ENSG00000110057.7	-0.2854381799697876	-0.2222672402858734	0.054332368075847626	0.7314140796661377	-0.5943084955215454	-0.7831748723983765	1.3508142232894897	0.07571849226951599	-3.9318878650665283	-3.515951633453369	-3.733365058898926	-4.613241195678711	-5.697393417358398	-6.710160255432129	-8.205158233642578	-4.000870704650879
ENSG00000006534.15	-0.1430639624595642	-0.3721775710582733	-0.2830665707588196	-0.04720161110162735	-0.6634455323219299	-0.2779560983181	0.3588995635509491	-0.12908664345741272	-3.4158525466918945	-2.6687471866607666	-3.2903499603271484	-4.044236183166504	-5.161116600036621	-5.85196590423584	-7.292586326599121	-3.558831214904785
ENSG00000255306.1	-0.6868255734443665	-0.08103272318840027	-0.4662684202194214	0.3177567422389984	-0.06440277397632599	0.595713198184967	0.8746606707572937	-0.6107406616210938	-3.3017749786376953	-2.8152847290039062	-3.040633201599121	-4.055670261383057	-5.135522842407227	-5.493078231811523	-7.355021953582764	-3.211667537689209
ENSG00000110717.11	0.653889536857605	-0.5124768018722534	-1.1403552293777466	0.8241090774536133	0.33156365156173706	-1.6634681224822998	3.9709582328796387	-0.9881423711776733	-3.7427985668182373	-3.036782741546631	-3.244253158569336	-4.3227152824401855	-5.473721504211426	-5.983535289764404	-7.940101146697998	-3.1329870223999023
ENSG00000110719.9	-0.2502190172672272	-0.7746350765228271	0.009015969932079315	1.0093554258346558	-0.9290807843208313	-0.2730461657047272	1.0802276134490967	-0.30230990052223206	-3.709657907485962	-2.862302303314209	-3.571686267852783	-4.144987106323242	-5.427233695983887	-5.950882911682129	-8.212898254394531	-3.444464921951294
ENSG00000275022.1	-0.4412604868412018	-0.8089002370834351	-0.054296381771564484	-0.06544739753007889	-0.5092199444770813	0.38622525334358215	0.23176789283752441	-0.4934103786945343	-3.447655200958252	-2.4522595405578613	-3.3289403915405273	-4.649439334869385	-5.310000419616699	-6.450011730194092	-8.619309425354004	-3.969616413116455
ENSG00000255031.5	-0.5352705717086792	-0.6869091391563416	-0.23595568537712097	0.3905808627605438	-0.47210603952407837	-0.0022628232836723328	0.42756104469299316	-0.6350528001785278	-3.867455244064331	-2.8138933181762695	-2.9226298332214355	-4.5004472732543945	-5.441781997680664	-6.315413951873779	-8.689706802368164	-3.623924970626831
ENSG00000110721.11	-1.0091291666030884	-0.4659670293331146	-0.5126219391822815	-0.06463560461997986	-2.1728439331054688	0.3499278128147125	4.360575199127197	-0.18601885437965393	-3.648956060409546	-2.7249467372894287	-3.0777316093444824	-4.165324687957764	-5.65287971496582	-5.9698591232299805	-7.812280654907227	-3.4454855918884277
ENSG00000110066.14	-0.5294288396835327	0.29251351952552795	-0.14432936906814575	-0.8029838800430298	-1.1614657640457153	-0.07153292745351791	3.767594337463379	-0.6023784875869751	-3.9100849628448486	-3.024710178375244	-3.441012382507324	-4.560894012451172	-5.5603485107421875	-6.316693305969238	-7.770305633544922	-3.744999885559082
ENSG00000171067.10	-0.11936984956264496	0.6147016286849976	-0.9245522618293762	0.1231863796710968	-0.9084561467170715	-0.8051854968070984	2.4927163124084473	0.681219220161438	-3.6990573406219482	-3.0078272819519043	-3.369661331176758	-4.127079963684082	-5.645293235778809	-6.346376419067383	-7.8436713218688965	-3.6095242500305176
ENSG00000162337.11	0.008629035204648972	0.6450375318527222	0.7349596619606018	0.8359886407852173	-1.6267341375350952	-0.1271192729473114	1.6964342594146729	-1.4698612689971924	-3.5443055629730225	-2.8846635818481445	-3.6137075424194336	-4.682617664337158	-5.359718322753906	-6.133808135986328	-7.976032257080078	-3.6390745639801025
ENSG00000110075.14	-0.36137712001800537	0.11569991707801819	0.053550176322460175	-0.536316990852356	-1.3809123039245605	-0.3443255126476288	4.472554683685303	0.08155140280723572	-3.7869019508361816	-3.12520170211792	-3.40134334564209	-4.314152717590332	-5.628890037536621	-6.1955461502075195	-7.708206653594971	-3.6032755374908447
ENSG00000132749.10	-0.07151965796947479	-0.05122813954949379	-0.4653555154800415	-0.17211320996284485	0.6536267995834351	0.062329746782779694	0.5546474456787109	0.18510812520980835	-3.468487024307251	-2.862501621246338	-2.8712878227233887	-4.1143927574157715	-4.946552276611328	-5.50302267074585	-7.490483283996582	-3.626190185546875
ENSG00000110090.12	0.7237628698348999	0.0983218252658844	2.1113057136535645	0.33135080337524414	-1.1336654424667358	0.0009538307785987854	3.890923500061035	-1.0456558465957642	-3.781378984451294	-3.4707934856414795	-3.7291226387023926	-4.740781307220459	-5.706338882446289	-6.236711502075195	-7.661089897155762	-3.504901647567749
ENSG00000197345.12	-0.1524188369512558	-0.4821082055568695	-1.4264941215515137	0.014381974935531616	0.3722253441810608	-1.734282374382019	2.8625130653381348	-0.7150613069534302	-3.4936110973358154	-2.992630958557129	-3.1332383155822754	-4.52614688873291	-4.9758148193359375	-6.219682216644287	-7.689114570617676	-3.5045197010040283
ENSG00000132740.8	-0.30957943201065063	0.2737638056278229	-0.31690388917922974	0.5475465059280396	-0.13638503849506378	0.017929591238498688	2.3557348251342773	-0.06301155686378479	-3.9322471618652344	-3.2774760723114014	-3.302487850189209	-4.602030277252197	-5.675084114074707	-6.652453899383545	-7.823024749755859	-3.5997254848480225
ENSG00000172935.8	-0.03517751768231392	0.326442688703537	0.1927870810031891	0.11138859391212463	-0.24198903143405914	-0.04172135144472122	0.2669239938259125	-0.3113843500614166	-3.5286574363708496	-2.985999822616577	-3.1205387115478516	-4.1759843826293945	-5.031770706176758	-5.934478282928467	-7.2876715660095215	-3.8026444911956787
ENSG00000162341.16	-0.1928781121969223	0.10740652680397034	-0.3807640075683594	0.48777028918266296	-0.5012058615684509	1.2101765871047974	2.4380576610565186	-0.15896359086036682	-4.041613578796387	-2.6687231063842773	-2.987682819366455	-4.361295223236084	-5.674217224121094	-6.4162187576293945	-8.079218864440918	-3.5680062770843506
ENSG00000265539.1	-1.6799322366714478	0.1466316282749176	-0.26857882738113403	-0.5086185932159424	-0.4420427083969116	0.7338208556175232	1.8004534244537354	-0.6640499830245972	-3.6820144653320312	-2.457505941390991	-2.6194963455200195	-4.54693603515625	-5.055680274963379	-5.664371013641357	-7.164738178253174	-2.486081838607788
ENSG00000260895.1	-0.6418981552124023	0.44211533665657043	0.1653292179107666	1.4493138790130615	-0.3530208468437195	1.5307393074035645	1.8894436359405518	-0.7136169672012329	-3.424062490463257	-1.9213873147964478	-2.341487169265747	-3.6544315814971924	-4.592504501342773	-4.6285929679870605	-6.441087245941162	-2.911761522293091
ENSG00000259799.1	0.10119302570819855	-0.013851378113031387	-0.696217954158783	0.2733694314956665	0.08096520602703094	1.7780345678329468	2.014028549194336	-0.013193398714065552	-4.0663557052612305	-2.7726798057556152	-3.526480197906494	-4.7251458168029785	-5.983407974243164	-6.4432291984558105	-7.907593250274658	-3.5020980834960938
ENSG00000255980.1	-0.32998061180114746	0.31315991282463074	-1.3676224946975708	-0.27505242824554443	0.16379417479038239	-1.0822676420211792	0.18268808722496033	-1.2014085054397583	-3.3762786388397217	-2.6911253929138184	-2.8112058639526367	-4.370662689208984	-5.289593696594238	-5.858273983001709	-8.328481674194336	-3.2381184101104736
ENSG00000110092.3	0.07138361036777496	0.9809421300888062	-0.8248457312583923	-0.2481672465801239	-1.5116690397262573	-1.588810682296753	2.826925277709961	-1.1698554754257202	-3.542264461517334	-2.6644327640533447	-3.9535627365112305	-4.350989818572998	-5.571063995361328	-6.5603814125061035	-7.730368614196777	-3.6023294925689697
ENSG00000149716.12	-0.5953643918037415	-0.23695608973503113	-0.5737442374229431	0.4279243052005768	-1.0828238725662231	0.570930540561676	2.0311126708984375	-0.43081942200660706	-4.168245792388916	-2.75176739692688	-3.448465347290039	-4.6551737785339355	-5.956387519836426	-6.667207717895508	-8.817204475402832	-3.808424234390259
ENSG00000131620.17	0.12376990914344788	0.09160341322422028	-0.0012952610850334167	-0.08660770952701569	0.04590899497270584	0.11812011152505875	0.2277948260307312	-0.1536715179681778	-3.5175042152404785	-2.5239851474761963	-2.986420154571533	-4.076410293579102	-5.053779602050781	-5.760044574737549	-7.430887222290039	-3.4339005947113037
ENSG00000168040.4	-0.4541656970977783	0.11770835518836975	-0.23954284191131592	0.26393112540245056	-0.4250550866127014	-1.4569278955459595	2.335557460784912	-0.004698425531387329	-4.00368595123291	-3.4334280490875244	-3.840023994445801	-4.851398944854736	-6.32315731048584	-6.8359055519104	-8.40487289428711	-4.485411167144775
ENSG00000131626.16	-0.2729130983352661	-0.017719600349664688	0.3222108483314514	-0.21963182091712952	-1.7250603437423706	-0.001926027238368988	3.824772357940674	-0.42320504784584045	-3.4679207801818848	-2.851538896560669	-3.264599323272705	-3.9885060787200928	-5.369271278381348	-5.899186611175537	-7.117480278015137	-3.3797528743743896
ENSG00000254604.1	-0.23892070353031158	0.057559069246053696	0.05180203169584274	-0.4474456310272217	-0.15948961675167084	0.09564387053251266	0.15402036905288696	-0.307709664106369	-3.4081923961639404	-2.639127254486084	-2.975741386413574	-4.126594066619873	-4.527907371520996	-5.344569683074951	-6.898938179016113	-3.353146553039551
ENSG00000221333.1	-0.15455155074596405	-0.060072872787714005	-1.0091052055358887	-0.5503895878791809	-1.2938405275344849	0.8105735778808594	1.2030307054519653	-0.2007315456867218	-3.0410070419311523	-1.6199098825454712	-1.6121126413345337	-2.8363733291625977	-4.841158866882324	-5.007561683654785	-6.978923797607422	-2.415280342102051
ENSG00000254484.1	-0.08949951827526093	0.09496554732322693	-0.45574116706848145	0.3263629972934723	-1.3345415592193604	1.2851582765579224	1.3592039346694946	-0.4084184467792511	-3.8647656440734863	-2.5858654975891113	-2.9366354942321777	-3.8421618938446045	-5.2876081466674805	-5.733180999755859	-7.372249126434326	-3.287965774536133
ENSG00000246889.2	-0.5490778684616089	-0.3440198004245758	-0.3034197986125946	-0.1334526538848877	-0.40797609090805054	0.10756192356348038	0.44959133863449097	-0.5814952850341797	-3.5661089420318604	-2.525733709335327	-2.820573329925537	-4.105932235717773	-5.046686172485352	-5.83796501159668	-7.653730869293213	-3.430809259414673
ENSG00000085733.15	-0.4109896421432495	-0.13608679175376892	-0.6949506402015686	0.2970345914363861	-1.8076362609863281	-0.849223792552948	4.7843017578125	0.25071272253990173	-4.0585784912109375	-3.2370824813842773	-3.6247339248657227	-4.554215908050537	-6.071821212768555	-6.530452728271484	-8.234213829040527	-3.898048162460327
ENSG00000162105.17	-0.19509433209896088	-0.10781702399253845	-0.2229275107383728	0.016080588102340698	0.46386653184890747	1.1653269529342651	3.2251546382904053	-0.9313305616378784	-3.5356523990631104	-2.5986709594726562	-2.6646037101745605	-4.183067798614502	-5.566720962524414	-6.139959335327148	-7.647195816040039	-3.522289514541626
ENSG00000227726.1	0.3812336325645447	0.2106398642063141	-0.736800491809845	0.16272568702697754	-0.5004667639732361	1.9292515516281128	1.6634058952331543	-0.14898791909217834	-3.5112695693969727	-2.3430325984954834	-2.3948705196380615	-3.6901628971099854	-5.763906478881836	-6.135579586029053	-8.84865665435791	-3.7836973667144775
ENSG00000172893.15	-0.5936092138290405	0.5914040803909302	-0.053131408989429474	0.10550972819328308	-2.0077688694000244	-0.9960370659828186	3.0994815826416016	1.2325003147125244	-2.3175933361053467	-2.7407708168029785	-3.301095485687256	-3.218209743499756	-4.574102401733398	-4.972943305969238	-5.670875072479248	-3.439103841781616
ENSG00000254682.1	0.3212735056877136	-1.8687368631362915	-1.518351674079895	-0.8348631858825684	-1.2339240312576294	0.10777077823877335	2.344236373901367	-0.5675685405731201	-2.662693738937378	-2.6287710666656494	-2.7232284545898438	-3.3780784606933594	-5.215888977050781	-4.882528305053711	-7.080642223358154	-3.415849447250366
ENSG00000172890.11	-0.7706089615821838	-0.5768222808837891	-1.2409018278121948	0.17606285214424133	-1.664306402206421	0.3388279974460602	2.0301971435546875	-0.06794491410255432	-3.813314914703369	-2.604475975036621	-3.0940871238708496	-4.099708080291748	-5.393740653991699	-6.12435245513916	-7.8704423904418945	-3.4593708515167236
ENSG00000278349.1	-0.03892538323998451	-0.7006590366363525	-0.6847676634788513	1.53880774974823	-0.8885689377784729	-0.22863063216209412	0.7366100549697876	-0.338094562292099	-5.535731792449951	-3.324336051940918	-4.959877014160156	-5.387376308441162	-6.970418930053711	-7.464183330535889	-13.31486701965332	-3.8339061737060547
ENSG00000244411.3	0.06714381277561188	0.09158048033714294	-0.7183844447135925	0.18572404980659485	-0.16697417199611664	0.7007271647453308	0.6331295371055603	0.18746957182884216	-3.6447525024414062	-2.528003215789795	-2.9542064666748047	-4.025859832763672	-4.9654645919799805	-5.648135662078857	-7.292195796966553	-3.4813995361328125
ENSG00000241233.3	0.006935086101293564	-0.20220312476158142	-0.663628876209259	-0.1310109794139862	0.004019930958747864	0.48562005162239075	0.26251378655433655	-0.06029178202152252	-3.532288074493408	-2.721755027770996	-3.018524169921875	-4.023156642913818	-4.986334800720215	-5.575611114501953	-7.77131986618042	-3.38602614402771
ENSG00000254997.3	0.10015575587749481	-0.14718353748321533	-0.5193504095077515	0.2456304430961609	-0.02148258686065674	0.3453420400619507	0.4185706377029419	-0.06861069798469543	-3.4204208850860596	-2.5300352573394775	-2.7772183418273926	-3.8696041107177734	-4.884888648986816	-5.493047714233398	-7.261127471923828	-3.462106466293335
ENSG00000204571.5	-0.5521389245986938	-0.22424891591072083	0.10055249184370041	0.2083863914012909	0.18495434522628784	0.5546109676361084	0.3139266073703766	-0.278536856174469	-3.4560225009918213	-2.5743331909179688	-2.687725067138672	-3.7041730880737305	-5.370793342590332	-5.146100997924805	-7.868925094604492	-3.5626111030578613
ENSG00000239481.1	-0.3868463933467865	0.32297074794769287	-0.5020115375518799	-0.5124778747558594	0.33204561471939087	1.17380952835083	0.65438312292099	-0.7356488704681396	-3.1750776767730713	-2.3180832862854004	-2.5139927864074707	-3.495626449584961	-4.57159423828125	-5.147178649902344	-7.2141194343566895	-3.3502302169799805
ENSG00000254805.1	-0.5185368061065674	-0.3926484286785126	-1.1754337549209595	0.39909616112709045	-0.04058939218521118	0.5862213969230652	0.5776646733283997	0.3032955229282379	-3.0453336238861084	-2.0330862998962402	-2.4289591312408447	-2.911210775375366	-4.962302207946777	-4.347011089324951	-6.31256628036499	-2.7749671936035156
ENSG00000254972.1	-0.25668859481811523	-0.3064210116863251	-0.0734049454331398	-0.27687978744506836	-0.32971763610839844	1.593524694442749	1.3551597595214844	1.2870944738388062	-3.807420253753662	-2.9259276390075684	-3.069032669067383	-4.341212749481201	-5.950692176818848	-6.0156660079956055	-8.320476531982422	-3.82586669921875
ENSG00000255319.5	0.14758999645709991	-0.023414943367242813	-0.4436696469783783	-0.08510126918554306	0.5701504945755005	0.648831307888031	1.229618787765503	-0.5659611225128174	-3.7324578762054443	-2.5289266109466553	-3.240145206451416	-4.308983325958252	-5.920645713806152	-6.51499080657959	-8.625225067138672	-3.8972926139831543
ENSG00000158483.15	0.05060107633471489	0.05241420492529869	-0.19934967160224915	-0.024792835116386414	-0.08328115940093994	-0.18790128827095032	0.811585009098053	-0.17472991347312927	-3.4738452434539795	-2.844316005706787	-2.870598793029785	-4.255224227905273	-5.31696891784668	-5.76964807510376	-7.5342583656311035	-3.2785403728485107
ENSG00000248671.7	0.32622548937797546	-0.16235455870628357	-0.9634114503860474	-0.14053906500339508	-0.20130939781665802	0.6729254722595215	1.6989012956619263	0.08187636733055115	-3.9342644214630127	-3.1806650161743164	-3.222954273223877	-4.76784610748291	-5.548713684082031	-6.916090488433838	-8.152048110961914	-3.7401726245880127
ENSG00000254978.2	0.4146738648414612	0.520128607749939	-0.4645560085773468	0.09896323084831238	-0.8640984296798706	1.147642731666565	1.5559898614883423	0.540165901184082	-3.8474364280700684	-2.7935502529144287	-2.980097770690918	-3.9928507804870605	-5.575078964233398	-6.223641395568848	-7.888855934143066	-3.99735426902771
ENSG00000252902.1	-1.070619821548462	-0.1167478859424591	-1.2527167797088623	-0.358276903629303	0.10049605369567871	1.733148455619812	0.9401312470436096	-0.39846643805503845	-1.8862650394439697	-1.6756799221038818	-0.6597597599029541	-2.646268129348755	-3.904362916946411	-3.30905818939209	-7.417498588562012	-2.0137815475463867
ENSG00000254469.7	-0.6317000389099121	-0.01844463124871254	-1.09816575050354	-0.2578820586204529	-0.8147712349891663	0.334002286195755	1.1887176036834717	-0.03325119614601135	-3.9769177436828613	-2.828808307647705	-3.200427532196045	-4.610362529754639	-5.453033447265625	-6.2989935874938965	-8.282421112060547	-3.599881410598755
ENSG00000137522.17	-0.11641798913478851	0.18454638123512268	-0.25483959913253784	-0.04746153950691223	-0.4626607298851013	-0.3749038875102997	3.0467538833618164	-0.10403171181678772	-4.138155937194824	-3.2619223594665527	-3.394117832183838	-4.603218078613281	-5.635379791259766	-6.45610237121582	-7.940956115722656	-3.553919792175293
ENSG00000137496.17	-1.1976338624954224	-0.7555009126663208	-0.033749885857105255	0.914508581161499	-1.4274160861968994	0.5033491253852844	1.5574241876602173	-0.16833844780921936	-4.048534393310547	-2.609204053878784	-3.249892234802246	-4.73636531829834	-6.170145034790039	-6.44160270690918	-9.090922355651855	-3.6257545948028564
ENSG00000137497.17	-0.7963113784790039	0.5087639093399048	-0.5880721211433411	0.49393871426582336	-2.496027946472168	-0.47823795676231384	5.041450500488281	0.25889691710472107	-3.8369247913360596	-3.255042552947998	-3.7657299041748047	-4.518643379211426	-5.89427375793457	-6.47430944442749	-8.059789657592773	-3.861100912094116
ENSG00000207012.2	0.16981647908687592	-0.44135043025016785	-0.9010291695594788	-0.0062299445271492004	-0.04732115566730499	0.5303354859352112	0.3991118371486664	-0.5174548625946045	-2.83815336227417	-2.6106042861938477	-2.5853333473205566	-3.7589035034179688	-4.299395561218262	-6.952686786651611	-7.818873405456543	-4.210102558135986
ENSG00000263742.1	0.7638866901397705	0.0020597241818904877	-0.5773797035217285	-0.3952658474445343	-0.671383798122406	1.0955479145050049	0.2721934914588928	-0.43708720803260803	-2.6802403926849365	-2.1892521381378174	-2.238800525665283	-3.6474456787109375	-3.6163547039031982	-5.163759708404541	-6.038006782531738	-3.1952078342437744
ENSG00000184154.13	-0.20641843974590302	-0.11722728610038757	0.26201891899108887	-0.6089091300964355	-1.0508283376693726	-0.4936036467552185	1.5640718936920166	-1.425302267074585	-3.8954851627349854	-3.104815721511841	-3.548590660095215	-4.6919941902160645	-5.854752540588379	-6.5466084480285645	-8.079232215881348	-3.8082010746002197
ENSG00000149357.9	1.0270732641220093	-0.8780468702316284	-0.32390373945236206	0.2148410975933075	-1.0341283082962036	-1.3871846199035645	5.100475788116455	-0.6175183057785034	-3.7724907398223877	-3.4585845470428467	-3.656844139099121	-4.733486652374268	-5.998296737670898	-6.525852203369141	-8.121445655822754	-3.46142840385437
ENSG00000110200.8	1.0075322389602661	-0.24207982420921326	-1.2222635746002197	-0.4654580056667328	0.5224943161010742	-1.278187870979309	3.528594970703125	-0.39183560013771057	-3.446065902709961	-2.739288568496704	-2.7604970932006836	-3.847382068634033	-5.352924346923828	-5.888271331787109	-8.079619407653809	-3.2886669635772705
ENSG00000110195.11	-0.3134024441242218	0.19511140882968903	0.42618125677108765	-0.8697569370269775	-0.9938954710960388	-0.05127500370144844	0.1554957926273346	-2.006171703338623	-3.962852954864502	-3.1116583347320557	-3.738799571990967	-4.6188740730285645	-6.267844200134277	-6.932765960693359	-9.005784034729004	-4.213555812835693
ENSG00000165457.13	-1.0024969577789307	0.43758872151374817	-0.5550047159194946	-0.2615076005458832	0.22634227573871613	-2.887432098388672	0.764784038066864	-1.0694615840911865	-2.709709405899048	-2.947347640991211	-2.739917755126953	-4.124571323394775	-4.811810493469238	-6.535383701324463	-8.40902042388916	-3.627389669418335
ENSG00000165458.13	0.6807523965835571	0.2460886538028717	-0.013635225594043732	0.38206222653388977	-2.0862128734588623	-0.2045820653438568	3.246140480041504	-0.7858411073684692	-3.8985400199890137	-3.1469461917877197	-3.3516507148742676	-4.468842506408691	-5.432583808898926	-6.1905364990234375	-8.120766639709473	-3.5899298191070557
ENSG00000162129.12	-0.4100816249847412	0.508001446723938	-0.3240355849266052	0.43843743205070496	-0.362476110458374	-1.0864371061325073	4.1081438064575195	-0.5465246438980103	-3.8258845806121826	-3.429436206817627	-3.3459205627441406	-4.5345940589904785	-5.6087236404418945	-6.136268615722656	-7.647751331329346	-3.4821248054504395
ENSG00000276109.1	-0.09184932708740234	-0.07867980003356934	-0.21318113803863525	0.1907983422279358	0.33445340394973755	0.8949265480041504	0.43020448088645935	-0.2905125319957733	-3.6572251319885254	-2.4046380519866943	-2.2021212577819824	-3.5303378105163574	-4.854644775390625	-5.599604606628418	-7.822224140167236	-3.4076004028320312
ENSG00000186642.15	0.39597761631011963	1.0707541704177856	-1.3155723810195923	-0.04425743222236633	1.099168300628662	-0.5301344990730286	6.547410488128662	-1.399743914604187	-3.47849702835083	-3.1963248252868652	-2.7421836853027344	-4.215052127838135	-5.648310661315918	-6.25147819519043	-8.020853042602539	-3.469614267349243
ENSG00000186635.14	-0.4462616443634033	-0.34277376532554626	-1.2141408920288086	0.6362893581390381	-2.389108419418335	-0.5762695670127869	3.0005717277526855	-0.8612281084060669	-3.889200448989868	-2.776367425918579	-3.234795570373535	-4.3570332527160645	-5.406841278076172	-6.219404220581055	-8.068843841552734	-3.5528552532196045
ENSG00000214530.8	0.25949251651763916	-1.1102346181869507	-0.49332040548324585	1.0617977380752563	-0.0010074228048324585	-0.41179975867271423	2.840941905975342	0.23012122511863708	-3.7163150310516357	-2.784451961517334	-3.1516804695129395	-4.168208122253418	-5.443561553955078	-5.806432247161865	-8.144916534423828	-3.3488118648529053
ENSG00000168010.10	-0.06954871118068695	-0.3651770055294037	-1.229021430015564	0.06690481305122375	-0.9228476881980896	0.19166317582130432	1.8386743068695068	-0.5374681949615479	-3.764930486679077	-2.7503232955932617	-3.1281237602233887	-4.5245819091796875	-5.098535537719727	-6.145246505737305	-7.883927822113037	-3.6077282428741455
ENSG00000137478.14	0.5757741928100586	-0.24120554327964783	-0.5907610058784485	-0.4798179864883423	-1.7358124256134033	-0.45563027262687683	4.617741584777832	-0.14789214730262756	-3.8581936359405518	-3.1821584701538086	-3.500791549682617	-4.4030609130859375	-5.442595481872559	-5.927872657775879	-7.841207504272461	-3.4451308250427246
ENSG00000206638.1	-0.2970849275588989	-0.46572479605674744	-0.32360807061195374	-0.223606675863266	-1.006422758102417	0.7758544087409973	0.47663170099258423	-0.2371756136417389	-4.551180839538574	-2.576550245285034	-3.653045654296875	-4.479613780975342	-5.213128089904785	-5.927900314331055	-9.293869972229004	-4.074357986450195
ENSG00000175591.11	0.07295642793178558	-0.44938310980796814	0.4668898284435272	0.30100682377815247	-0.8430034518241882	0.21739572286605835	0.49541813135147095	-0.025077491998672485	-3.2090790271759033	-2.842024564743042	-3.0226879119873047	-3.8807661533355713	-5.181147575378418	-5.26560115814209	-7.67500638961792	-3.2470123767852783
ENSG00000260401.1	0.07727430760860443	-0.2893158495426178	0.29447171092033386	0.18600207567214966	-0.6683200001716614	0.18653175234794617	0.3930851221084595	-0.16457098722457886	-3.119915008544922	-2.8659021854400635	-3.2089691162109375	-3.9713454246520996	-5.155892372131348	-5.385241508483887	-7.6705002784729	-3.297055244445801
ENSG00000171631.14	-0.41841715574264526	-0.7110094428062439	-0.08927426487207413	0.08364468812942505	-0.21484340727329254	-0.4451339840888977	-0.009136095643043518	-0.18235814571380615	-3.2929389476776123	-2.6881139278411865	-3.210124969482422	-3.8362064361572266	-5.187648773193359	-5.609875679016113	-7.4246907234191895	-3.394049882888794
ENSG00000110237.3	0.030786048620939255	-0.30663618445396423	0.2675597071647644	0.8564020395278931	-0.033101752400398254	-0.28376588225364685	5.5170087814331055	-0.04511108994483948	-3.7481157779693604	-3.5258641242980957	-3.4751577377319336	-4.583740711212158	-5.739986419677734	-6.389693260192871	-7.8592329025268555	-3.6079680919647217
ENSG00000054967.12	-0.21438805758953094	0.04185393080115318	0.12316732853651047	0.48667725920677185	-1.0783488750457764	-0.5138757228851318	1.6140384674072266	1.181254267692566	-3.82881236076355	-3.017738103866577	-3.612372398376465	-4.176119327545166	-5.665017127990723	-6.373551845550537	-8.113800048828125	-3.673570394515991
ENSG00000054965.10	0.22589720785617828	0.22989097237586975	0.055971793830394745	-0.34576621651649475	-1.3705140352249146	-0.5462778210639954	6.413445472717285	-0.21572771668434143	-3.603848695755005	-3.252763271331787	-3.4492506980895996	-4.317278861999512	-5.622020721435547	-5.99540901184082	-7.276691913604736	-3.4718594551086426
ENSG00000256448.5	-0.8294811248779297	-0.7458978295326233	-0.5739887356758118	0.10530146956443787	-0.8210513591766357	0.05940816551446915	0.5898414850234985	0.165120929479599	-4.162005424499512	-2.1614067554473877	-2.855794906616211	-4.673576354980469	-5.743487358093262	-6.894411563873291	-9.888620376586914	-3.7932543754577637
ENSG00000021300.13	0.9685584306716919	-0.8593162298202515	-0.8255210518836975	-0.29729095101356506	-3.7415339946746826	-1.288782000541687	7.695962429046631	-0.4960841238498688	-2.8142120838165283	-2.747086524963379	-3.2867565155029297	-3.8161416053771973	-5.12106990814209	-5.132687568664551	-7.677658557891846	-3.1383535861968994
ENSG00000175582.19	-0.4520300626754761	-0.084096759557724	-0.34333378076553345	-0.6687701940536499	-0.0738271027803421	-1.5458818674087524	6.844850063323975	0.12251719832420349	-3.5670740604400635	-3.326657772064209	-3.0984930992126465	-4.12069845199585	-5.288736343383789	-6.13375186920166	-7.563122749328613	-3.3771049976348877
ENSG00000256034.1	0.1309307962656021	-0.3549260199069977	-0.2482568621635437	0.3398193418979645	0.008284583687782288	-0.09976092725992203	0.09044628590345383	-0.38866695761680603	-3.699385166168213	-2.4459333419799805	-3.116797924041748	-4.839287281036377	-5.66819953918457	-6.313508987426758	-9.106156349182129	-4.010207653045654
ENSG00000175581.13	-0.5806382894515991	-0.07630977034568787	-1.274753451347351	-0.4881429672241211	-0.6467847228050232	-1.4630372524261475	2.3851752281188965	-0.25190749764442444	-3.6579525470733643	-3.0480594635009766	-3.2992000579833984	-4.346511363983154	-5.39097785949707	-6.474702835083008	-8.045441627502441	-3.8412137031555176
ENSG00000181924.6	-0.1045064777135849	-0.7349084615707397	-0.37963443994522095	-0.5004117488861084	-1.5599948167800903	-1.2544779777526855	3.16971492767334	-0.6533783674240112	-3.7579476833343506	-3.3322010040283203	-3.7118782997131348	-4.726681709289551	-6.076325416564941	-6.520566940307617	-8.200130462646484	-3.6967577934265137
ENSG00000175575.12	0.14082469046115875	-0.1931210458278656	-0.9783785939216614	-0.5909044742584229	-1.0513056516647339	-0.16111025214195251	3.2393903732299805	0.2590709626674652	-3.684093713760376	-3.0659756660461426	-3.2550082206726074	-4.127586841583252	-5.400315284729004	-6.195094108581543	-7.703566074371338	-3.5347816944122314
ENSG00000187726.8	-0.29445791244506836	0.09314151108264923	-0.010458610951900482	-0.48349103331565857	-0.7393794655799866	0.39653095602989197	0.3517497777938843	-1.081598162651062	-4.136116981506348	-2.9605681896209717	-3.517204761505127	-4.750858783721924	-6.086404800415039	-6.877209663391113	-9.333704948425293	-3.876500368118286
ENSG00000175567.8	-0.4809718728065491	0.011602308601140976	-0.6895760893821716	0.21730205416679382	-0.575537383556366	-0.4283221662044525	1.7845256328582764	0.004564136266708374	-4.104630470275879	-3.234250783920288	-3.3398141860961914	-5.292055606842041	-6.884594917297363	-6.976119041442871	-9.106924057006836	-3.912590265274048
ENSG00000175564.12	-0.6329139471054077	-0.06156167760491371	-0.41977664828300476	0.5389893054962158	-0.5821820497512817	0.630730390548706	0.7255585789680481	-0.5819977521896362	-3.4546921253204346	-1.9276313781738281	-2.6761603355407715	-3.593811511993408	-4.723274230957031	-5.169428825378418	-7.7013726234436035	-3.013913154602051
ENSG00000168014.16	-0.6383178234100342	0.19108334183692932	-0.3420100808143616	-0.06767156720161438	-0.8476000428199768	0.4081719219684601	2.8583314418792725	-0.30917587876319885	-4.064717769622803	-3.0455234050750732	-3.323760509490967	-4.564682960510254	-5.779412269592285	-6.412655353546143	-8.023200988769531	-3.6546685695648193
ENSG00000214517.9	-1.0122803449630737	0.6199408769607544	-0.4333598017692566	0.03444889187812805	0.6556678414344788	-1.1111761331558228	3.933804750442505	0.40983638167381287	-3.8918111324310303	-3.2812247276306152	-3.1530814170837402	-4.511484146118164	-5.519319534301758	-6.465920448303223	-7.617228031158447	-3.6527719497680664
ENSG00000280269.1	-1.1345038414001465	-0.20691236853599548	-0.10504800826311111	-0.3057052195072174	-0.3009316921234131	0.9501378536224365	1.3710567951202393	-0.04478839039802551	-3.462188482284546	-2.3025667667388916	-2.930098533630371	-3.7285287380218506	-5.209136009216309	-5.987363815307617	-7.819169521331787	-3.6387157440185547
ENSG00000165434.7	-2.1074132919311523	-0.07995161414146423	0.34248167276382446	-0.9241504669189453	1.8595983982086182	-0.9748311638832092	3.724168300628662	0.8142036199569702	-4.019073963165283	-3.294631242752075	-3.196110725402832	-4.718474388122559	-5.993412971496582	-6.628093719482422	-8.341917991638184	-4.065072059631348
ENSG00000175538.10	-0.16925619542598724	-0.3111738860607147	-0.2163437306880951	-0.24094153940677643	-0.2156188040971756	-0.6693594455718994	0.7418600916862488	-0.7139748334884644	-3.5423052310943604	-2.844074249267578	-2.881671905517578	-4.062517166137695	-4.860786437988281	-5.876091003417969	-7.2968363761901855	-3.5368340015411377
ENSG00000254974.1	0.1595107465982437	0.25126561522483826	-0.7355836033821106	-0.42047885060310364	-0.19795523583889008	0.16166359186172485	0.4481368362903595	-0.028901726007461548	-3.9209229946136475	-2.919356107711792	-3.1699795722961426	-4.610955715179443	-6.111273765563965	-6.448734283447266	-9.079934120178223	-4.070650100708008
ENSG00000175536.6	0.04272938892245293	-0.2361636459827423	-0.4538758397102356	-0.41263818740844727	0.03281553089618683	-0.32153186202049255	0.8179648518562317	0.11124357581138611	-3.910956621170044	-2.8875107765197754	-3.146209239959717	-4.2115583419799805	-5.324749946594238	-6.412667274475098	-8.25474739074707	-3.5761947631835938
ENSG00000254837.2	-0.5569931864738464	0.06422510743141174	-0.08380765467882156	-0.9552919864654541	-0.6006961464881897	-0.04443701356649399	2.461399555206299	-0.8819969892501831	-3.7958390712738037	-2.7780423164367676	-3.4122166633605957	-4.389886379241943	-5.347322463989258	-6.317855358123779	-8.045555114746094	-3.6247103214263916
ENSG00000077514.8	-0.6321515440940857	0.022587444633245468	-0.01322752982378006	-0.3628830313682556	-0.5249785780906677	-0.23911556601524353	1.987606406211853	-0.18085220456123352	-4.250467300415039	-3.3725790977478027	-3.677058219909668	-4.863365650177002	-6.042902946472168	-6.87795352935791	-8.581659317016602	-3.9782559871673584
ENSG00000254500.1	-0.27922073006629944	-0.34831270575523376	-0.08525124937295914	-0.25288861989974976	-0.1483485847711563	1.1030538082122803	0.8321830630302429	-0.104218989610672	-4.478232383728027	-3.328589677810669	-3.021836280822754	-4.880845546722412	-6.105461120605469	-6.227789878845215	-8.636199951171875	-3.624713659286499
ENSG00000227615.1	0.5837509632110596	-1.5185195207595825	-1.2484232187271118	-0.3046952784061432	-0.9000585675239563	-2.106863498687744	3.007143974304199	-0.6903988122940063	-4.339141368865967	-3.5488266944885254	-3.7076921463012695	-5.692590713500977	-7.254549980163574	-7.563260555267334	-10.938572883605957	-3.920642614364624
ENSG00000166439.5	-0.706557035446167	-0.2999745309352875	0.26919418573379517	-0.5552737712860107	-1.5153220891952515	-0.2135067880153656	3.428555488586426	-0.4876925051212311	-3.8494298458099365	-3.0195538997650146	-3.593074321746826	-4.508385181427002	-5.606616020202637	-6.546189308166504	-8.179618835449219	-3.758312940597534
ENSG00000166435.15	-0.39070141315460205	0.1504075825214386	-0.9978288412094116	-0.023003429174423218	-0.8887993693351746	0.0729612484574318	2.0076355934143066	-0.8687422275543213	-4.779781341552734	-3.230008363723755	-3.086812973022461	-5.348208904266357	-6.485074996948242	-7.119015693664551	-8.55787181854248	-3.9944636821746826
ENSG00000278879.1	-0.42915934324264526	0.2524789869785309	-0.4557143747806549	-0.5511448383331299	-0.8141941428184509	0.35205885767936707	1.0892006158828735	-0.17117205262184143	-5.007979393005371	-3.196049213409424	-3.4444475173950195	-5.209484100341797	-6.560358047485352	-7.430930137634277	-8.949641227722168	-4.143345832824707
ENSG00000242999.3	-1.2376025915145874	-0.3763844668865204	0.08002489060163498	0.045084089040756226	-1.3693320751190186	0.9292641282081604	1.6807730197906494	-0.8786782026290894	-4.114344120025635	-2.7235517501831055	-3.4008913040161133	-4.079916477203369	-4.829006195068359	-5.811984062194824	-9.190356254577637	-3.5354936122894287
ENSG00000241170.2	-0.8989869356155396	-0.3243394196033478	0.3436281681060791	0.1451425552368164	-1.275601863861084	0.8672900199890137	1.156998872756958	-0.5570248365402222	-3.177870750427246	-1.8355352878570557	-2.9519124031066895	-3.3907289505004883	-4.0611371994018555	-5.108137607574463	-7.427014350891113	-2.818479537963867
ENSG00000118363.11	-0.20622096955776215	0.07727280259132385	0.13710111379623413	-1.1711288690567017	-1.2019404172897339	-0.7306330800056458	4.313324451446533	-0.5713397264480591	-3.2143168449401855	-3.058420181274414	-3.1247053146362305	-3.9079718589782715	-5.369086265563965	-6.112119197845459	-7.1493706703186035	-3.6528875827789307
ENSG00000162139.9	-0.4965001344680786	0.13725820183753967	-0.46972113847732544	-0.2463495433330536	0.5559863448143005	0.03282848745584488	3.3664474487304688	-0.07288804650306702	-4.081863880157471	-3.332624912261963	-3.193037986755371	-4.979547023773193	-5.730221748352051	-7.024168014526367	-8.072705268859863	-3.8996763229370117
ENSG00000137491.14	0.23579134047031403	-0.41013750433921814	0.2780579924583435	0.21371886134147644	-1.5881751775741577	-1.2582372426986694	3.155093193054199	-0.2111898958683014	-4.177634239196777	-3.593254566192627	-3.9005813598632812	-4.894041061401367	-6.131706237792969	-7.241559028625488	-9.516786575317383	-4.519883632659912
ENSG00000255136.2	0.383278489112854	-0.8261562585830688	-1.5825414657592773	-1.2038384675979614	1.5975292921066284	0.821929395198822	4.224998950958252	0.8179773092269897	-4.074872016906738	-2.884338617324829	-2.006016969680786	-4.241250991821289	-5.672632217407227	-6.360713005065918	-7.931883335113525	-3.960291624069214
ENSG00000255460.1	0.9597796201705933	0.4534013569355011	-0.4367120563983917	-0.10911130905151367	0.19955101609230042	2.487598419189453	2.325180768966675	-0.8193885087966919	-4.210007190704346	-2.550847053527832	-2.457156181335449	-3.7986507415771484	-5.64681339263916	-6.439060688018799	-8.841575622558594	-4.345890998840332
ENSG00000261594.3	0.057217519730329514	0.5558249354362488	-0.07650072127580643	0.47510579228401184	0.5716392397880554	0.26018425822257996	1.3400321006774902	-0.042519599199295044	-3.2275912761688232	-2.604541540145874	-2.743259906768799	-3.9756088256835938	-4.667586326599121	-5.924659252166748	-7.274338722229004	-3.605950355529785
ENSG00000279117.1	1.3551100492477417	-0.7943791151046753	0.6807748675346375	-0.3038826882839203	-0.09416277706623077	0.29248443245887756	7.470407962799072	-0.4151119291782379	-3.447085380554199	-3.3030943870544434	-3.1562447547912598	-4.204115390777588	-5.390988349914551	-6.22463321685791	-7.51455020904541	-3.520167112350464
ENSG00000137486.16	0.9659141302108765	-0.5501989126205444	0.20672696828842163	0.04245850443840027	-0.24046964943408966	-0.1962490975856781	6.279730319976807	-0.33660975098609924	-3.5760037899017334	-3.3846261501312256	-3.346334457397461	-4.363893985748291	-5.479966163635254	-6.371042728424072	-7.724986553192139	-3.650303602218628
ENSG00000199090.1	0.09481485188007355	0.9528619647026062	-0.22772330045700073	0.4046766459941864	-1.2378190755844116	1.4426192045211792	1.9933102130889893	-0.8442277908325195	-3.282327890396118	-3.1593737602233887	-3.010369300842285	-4.533950328826904	-5.21095085144043	-6.837936878204346	-8.06480884552002	-4.407773017883301
ENSG00000149273.14	0.421150803565979	-2.003380537033081	-0.5663169026374817	-0.3506665527820587	-0.9773512482643127	-1.6468805074691772	6.065127849578857	-0.18324795365333557	-3.419431447982788	-2.9907541275024414	-3.161299228668213	-3.9991166591644287	-5.524781227111816	-5.983656883239746	-7.926210880279541	-3.087883710861206
ENSG00000207445.1	-1.1203707456588745	0.04659333452582359	-2.314624309539795	4.532891273498535	-1.403162956237793	-3.5357513427734375	4.381754398345947	0.9364808797836304	-2.3335373401641846	-3.0299735069274902	-2.3782496452331543	-4.200283527374268	-6.191736221313477	-5.555859565734863	-6.685288906097412	-3.48844838142395
ENSG00000149243.15	-0.4992334246635437	0.03521790727972984	-0.7401085495948792	0.2636086046695709	0.7988106608390808	-0.678413450717926	1.289189338684082	-0.17599382996559143	-3.798722505569458	-2.915255308151245	-3.119807720184326	-4.321683406829834	-5.246657371520996	-5.882467746734619	-7.983561992645264	-3.431138038635254
ENSG00000158555.14	-0.23291508853435516	0.30948343873023987	-0.2929984927177429	0.32213836908340454	0.3025170564651489	0.3605395257472992	1.8702903985977173	-0.1962369978427887	-3.4565963745117188	-2.805241346359253	-3.032163143157959	-4.315206527709961	-5.171339988708496	-5.804400444030762	-7.3279008865356445	-3.4547815322875977
ENSG00000254460.1	-0.31812769174575806	-0.1023472249507904	-0.32611533999443054	-0.19586816430091858	0.1393219530582428	0.5831744074821472	0.24854886531829834	-0.4066031873226166	-3.2144854068756104	-2.3906450271606445	-2.647238254547119	-3.7686002254486084	-4.797183036804199	-5.209538459777832	-7.906838417053223	-3.1282105445861816
ENSG00000149257.13	-3.2191824913024902	-1.2686501741409302	4.108950614929199	3.022494077682495	-1.584242820739746	-0.9286130666732788	1.3138799667358398	-2.4509201049804688	-5.700477600097656	-2.9687163829803467	-4.714378833770752	-7.035275936126709	-6.895502090454102	-8.187886238098145	-11.395552635192871	-4.159257888793945
ENSG00000255326.1	0.04255298897624016	-0.2909136414527893	-0.20097976922988892	-0.5823209881782532	-0.0788194090127945	-0.14528796076774597	0.3478957712650299	-0.43510979413986206	-3.384725570678711	-2.9144299030303955	-3.11578369140625	-4.171339988708496	-5.063479423522949	-5.749821186065674	-8.075756072998047	-3.250417947769165
ENSG00000171533.11	-0.5428308248519897	-0.2257588803768158	0.15425211191177368	0.015167266130447388	0.24831072986125946	-0.48961934447288513	4.730741024017334	-0.8369041681289673	-3.8587567806243896	-3.2277121543884277	-3.3793115615844727	-4.506442070007324	-5.683793067932129	-6.698146820068359	-8.330065727233887	-3.6336100101470947
ENSG00000255434.1	-1.502339482307434	-0.6404949426651001	0.10353796929121017	0.06838354468345642	0.08580173552036285	2.063377618789673	3.263789653778076	-1.2812691926956177	-4.69981575012207	-2.4659175872802734	-3.089862823486328	-3.882171392440796	-5.2874956130981445	-6.396294116973877	-9.023591041564941	-3.6640567779541016
ENSG00000254630.1	-0.5375227928161621	0.4601300060749054	-0.32556718587875366	0.062249064445495605	-0.25449079275131226	1.6049302816390991	1.4287445545196533	-0.23657777905464172	-2.273634910583496	-1.5436170101165771	-2.413252353668213	-3.0163769721984863	-4.53071403503418	-4.588054656982422	-6.530527114868164	-2.828361988067627
ENSG00000062282.14	-0.7474547624588013	0.6575027704238892	-0.03754395991563797	0.12862098217010498	1.5190342664718628	-0.46359243988990784	2.9775023460388184	0.23648270964622498	-3.8327791690826416	-3.408698797225952	-3.3672423362731934	-4.706327438354492	-5.763279914855957	-6.5778398513793945	-8.42967700958252	-3.972508192062378
ENSG00000254826.1	-0.38115212321281433	-0.32634100317955017	-0.419374018907547	0.6964412927627563	0.17286832630634308	1.3316251039505005	1.4832918643951416	-0.5249820947647095	-3.3873627185821533	-2.1017816066741943	-2.7206387519836426	-3.9738502502441406	-5.280364036560059	-5.7882843017578125	-8.280359268188477	-3.3051464557647705
ENSG00000198382.8	-0.5963128805160522	0.07428088784217834	-1.1753040552139282	-0.6102913618087769	-1.3946930170059204	-0.5392057299613953	3.2933740615844727	0.2799018323421478	-3.802206039428711	-2.8777074813842773	-3.235276222229004	-4.109757423400879	-5.446990966796875	-6.11303186416626	-7.845067501068115	-3.5158355236053467
ENSG00000255081.1	-0.6396874189376831	-0.0717947781085968	-0.8380284905433655	-0.420446515083313	-1.119866967201233	0.6538128852844238	1.0332064628601074	-0.3418635427951813	-3.2958171367645264	-2.143472671508789	-2.7797818183898926	-3.645655632019043	-5.3937835693359375	-5.333137035369873	-6.984655857086182	-2.4832115173339844
ENSG00000223013.1	-0.8801765441894531	0.23987743258476257	-0.7402417659759521	-0.27837246656417847	-1.0517414808273315	0.8134890198707581	1.121437668800354	-0.10655984282493591	-2.5860755443573	-1.1474705934524536	-2.2643961906433105	-3.343327522277832	-5.106588363647461	-4.775876998901367	-6.867465972900391	-1.140486240386963
ENSG00000085741.12	-0.3460320234298706	-0.23700866103172302	0.1277642846107483	0.18108537793159485	0.11047884076833725	-0.018509499728679657	0.3215646743774414	-0.14022597670555115	-3.727564811706543	-2.73852801322937	-3.19224214553833	-4.002870082855225	-5.414827346801758	-5.4344048500061035	-7.857992172241211	-3.4115641117095947
ENSG00000255362.1	0.060968052595853806	-0.5332884788513184	-0.25938236713409424	-0.4656210243701935	0.38941264152526855	0.06410893052816391	0.294828861951828	-0.4574020802974701	-2.782381534576416	-2.5862090587615967	-2.7809267044067383	-3.741591691970825	-4.59212589263916	-5.143050193786621	-7.234858512878418	-3.5896494388580322
ENSG00000137492.7	0.31055259704589844	0.04859915003180504	0.22374898195266724	-0.9294718503952026	-0.23329396545886993	-0.4990564286708832	3.123556137084961	0.14124783873558044	-3.595311164855957	-2.9783225059509277	-3.3155198097229004	-4.218042373657227	-5.31597900390625	-6.195498943328857	-7.361886024475098	-3.5623950958251953
ENSG00000179240.9	-0.42407017946243286	0.10332468152046204	-0.625210702419281	-0.24498529732227325	0.2749716639518738	0.41805222630500793	1.4273203611373901	-0.08929720520973206	-3.802769899368286	-2.925070285797119	-3.0186867713928223	-4.435667991638184	-5.44498348236084	-6.083972454071045	-7.9145073890686035	-3.638779640197754
ENSG00000272301.1	-1.3932243585586548	-0.22228631377220154	-0.6723499298095703	-0.9695457220077515	0.5516890287399292	0.6619282364845276	3.030762195587158	-0.08367481827735901	-3.6741936206817627	-3.131481647491455	-2.2064156532287598	-3.855020523071289	-4.800520896911621	-5.219768047332764	-6.941858291625977	-3.077303171157837
ENSG00000271757.1	-0.7805737257003784	-0.18682047724723816	-0.7120509147644043	-0.5771074295043945	0.16938886046409607	1.0944401025772095	1.6255323886871338	-0.35318878293037415	-3.5068318843841553	-2.307525396347046	-2.405529022216797	-4.024000644683838	-4.956823348999023	-5.684854030609131	-7.997746467590332	-3.0432801246643066
ENSG00000255135.3	0.24355222284793854	-0.9106606245040894	-0.7771833539009094	-0.6201202869415283	-0.26368141174316406	-1.4372841119766235	3.203242301940918	-0.4970525801181793	-4.105998992919922	-3.0543084144592285	-3.2559471130371094	-4.295841217041016	-5.693943023681641	-6.642560005187988	-8.048477172851562	-3.6740646362304688
ENSG00000158636.16	-1.0728052854537964	0.013883020728826523	-0.1007891371846199	-0.2122795581817627	-1.047664761543274	0.24907734990119934	2.2170331478118896	-0.42789533734321594	-3.9421350955963135	-2.811582326889038	-3.227097511291504	-4.319547176361084	-5.266655921936035	-6.177667617797852	-7.7129597663879395	-3.5750536918640137
ENSG00000137507.11	0.7494930028915405	-0.4317745864391327	2.8418617248535156	0.6695622205734253	-1.336812138557434	0.6760091185569763	2.1236915588378906	1.0639127492904663	-3.816270112991333	-3.2300455570220947	-3.903162956237793	-4.631096363067627	-5.750659942626953	-6.5652899742126465	-8.390800476074219	-4.378912448883057
ENSG00000182704.7	0.0012851916253566742	0.04099532589316368	1.104806900024414	0.4606042206287384	-0.4570077061653137	-0.07251992076635361	0.5610671043395996	-0.2187168300151825	-3.6743907928466797	-2.7619805335998535	-3.378859519958496	-3.993485689163208	-5.155376434326172	-5.980403423309326	-7.533782482147217	-3.456561326980591
ENSG00000078124.11	-1.1074339151382446	0.8221021890640259	-0.8949530720710754	-1.2945715188980103	-1.925894856452942	-1.342411994934082	3.119025468826294	-0.12358251214027405	-3.669686794281006	-3.064993381500244	-3.564330577850342	-4.055105686187744	-5.562152862548828	-6.1055908203125	-7.794650554656982	-3.836505174636841
ENSG00000149260.15	-0.008469510823488235	0.15612748265266418	0.6232223510742188	0.051006704568862915	-1.2406082153320312	0.03881458193063736	1.6846644878387451	-0.2881651222705841	-3.945841073989868	-3.2166247367858887	-3.6673784255981445	-4.588501453399658	-6.090424537658691	-6.629211902618408	-8.222421646118164	-3.935673236846924
ENSG00000254550.1	-0.4200197458267212	-0.1410706639289856	-0.011331997811794281	0.18648773431777954	-0.5001975297927856	0.13995251059532166	0.025294378399848938	-0.30826079845428467	-3.687044620513916	-2.9139835834503174	-3.370251178741455	-4.361302375793457	-5.204253196716309	-5.739266395568848	-8.109465599060059	-3.859212636947632
ENSG00000137474.19	-0.9248937368392944	-0.9250478744506836	0.24015668034553528	0.055216848850250244	-0.6416355967521667	-0.1282607614994049	0.5862847566604614	-1.2377816438674927	-4.109736919403076	-2.854922294616699	-3.5662245750427246	-4.722985744476318	-5.593467712402344	-6.508603572845459	-8.760841369628906	-3.7898612022399902
ENSG00000149269.9	-0.6755053997039795	-0.10767301917076111	-0.6140022873878479	-0.3174138367176056	0.829940140247345	-1.3104701042175293	4.412619113922119	0.40475019812583923	-3.5439226627349854	-2.7918949127197266	-2.82088565826416	-4.117137908935547	-5.051206588745117	-6.114383697509766	-7.631600379943848	-3.25368070602417
ENSG00000074201.8	0.5581880807876587	-0.8254803419113159	-0.08421821147203445	-0.9918148517608643	-1.290626049041748	-0.7409406304359436	4.857798099517822	-0.33990350365638733	-3.714414358139038	-3.2485573291778564	-3.466325283050537	-4.3052144050598145	-5.680123329162598	-6.333165168762207	-7.983260631561279	-3.5741429328918457
ENSG00000238880.1	-0.04192369058728218	-0.22428438067436218	-0.5049687027931213	-0.5281146764755249	-0.1459173709154129	1.166002869606018	1.7037570476531982	0.5023858547210693	-3.5785253047943115	-2.403893232345581	-3.0950379371643066	-3.707850456237793	-4.107300281524658	-6.873978137969971	-6.364314556121826	-3.8238561153411865
ENSG00000178301.3	-0.32665348052978516	-0.08375784754753113	-0.14387521147727966	0.17684462666511536	0.0004365593194961548	-0.5482230186462402	1.2988073825836182	-0.4813888370990753	-3.4263503551483154	-2.7543420791625977	-2.831455707550049	-4.148395538330078	-4.9778852462768555	-5.853081703186035	-6.866901397705078	-3.268906831741333
ENSG00000048649.13	-0.12146483361721039	0.16251817345619202	0.36822742223739624	-0.7295233011245728	-0.4720386862754822	-0.03877433389425278	4.536664009094238	0.04111608862876892	-3.550602912902832	-3.0290403366088867	-3.3600711822509766	-4.168314456939697	-5.160745620727539	-5.868703842163086	-7.267859935760498	-3.4850120544433594
ENSG00000254985.1	-0.7238783836364746	0.03709461912512779	-0.7596409916877747	-0.3590793311595917	-0.6185874342918396	1.450776219367981	1.9240566492080688	0.1466864049434662	-3.6267354488372803	-2.015456199645996	-3.014326572418213	-3.819169044494629	-4.887670516967773	-5.606172561645508	-7.340449333190918	-3.4113268852233887
ENSG00000227376.1	0.09918637573719025	-0.3107576072216034	-0.967856228351593	0.5106652975082397	-0.8063287138938904	0.8906512260437012	1.1012208461761475	-0.06539568305015564	-3.972579002380371	-2.6639208793640137	-3.263948917388916	-4.082851409912109	-5.834175109863281	-6.06719970703125	-8.495102882385254	-3.8907697200775146
ENSG00000255409.1	-0.2201644629240036	-0.28626033663749695	-0.8137707114219666	-0.5410770177841187	-0.6431532502174377	1.0302066802978516	0.8419291377067566	-0.16907766461372375	-3.815516471862793	-2.3992056846618652	-2.745819568634033	-4.051140785217285	-5.280345916748047	-5.864805221557617	-7.610325813293457	-3.523359775543213
ENSG00000219529.2	-0.7180972099304199	-0.13363781571388245	-0.3609905540943146	-0.34601855278015137	-0.14159919321537018	0.026049219071865082	0.15038245916366577	-0.004768282175064087	-3.795072078704834	-3.267909288406372	-2.787797451019287	-4.470664978027344	-5.267246246337891	-5.617827415466309	-7.976956844329834	-3.231156826019287
ENSG00000087884.14	-0.5496553778648376	-0.2542458474636078	-0.41505908966064453	-0.4116944372653961	-0.9112165570259094	-0.9475172758102417	2.303446054458618	0.08600077033042908	-3.7645323276519775	-3.295927047729492	-3.7202653884887695	-4.580898284912109	-5.917329788208008	-6.272416114807129	-8.407125473022461	-3.809779405593872
ENSG00000254459.1	-0.009671349078416824	0.12225398421287537	-1.1849490404129028	-0.39448338747024536	-0.697534441947937	0.37200137972831726	0.47705522179603577	-0.24242949485778809	-3.7946436405181885	-1.7246792316436768	-1.8528841733932495	-3.2305212020874023	-4.435258865356445	-5.416681289672852	-7.668211460113525	-2.9724905490875244
ENSG00000254691.1	-0.46378254890441895	-0.25896787643432617	-0.3453090786933899	-0.1459265649318695	-0.4561309814453125	0.6606747508049011	0.4006691873073578	-0.4953477084636688	-3.47175669670105	-2.491586923599243	-3.3145203590393066	-4.111680507659912	-4.915799140930176	-5.995445251464844	-8.194670677185059	-3.3761637210845947
ENSG00000255449.1	0.18398134410381317	-0.3621619939804077	-0.883277416229248	-0.28957730531692505	-0.7854061126708984	0.6821432113647461	0.42660972476005554	-0.13885965943336487	-3.0701193809509277	-1.9586782455444336	-2.2553155422210693	-3.2269675731658936	-4.132362365722656	-5.131756782531738	-6.8799729347229	-2.757685422897339
ENSG00000241782.1	0.1541125327348709	0.2871394455432892	-0.5956083536148071	0.19891217350959778	-0.8724692463874817	0.4664378762245178	0.36382535099983215	0.04810291528701782	-3.925583839416504	-2.5423669815063477	-2.9891180992126465	-4.526221752166748	-5.335979461669922	-5.945155620574951	-8.770139694213867	-3.5102713108062744
ENSG00000149262.16	-0.8442246913909912	0.02459755167365074	-0.679295539855957	-0.17331534624099731	-1.1632071733474731	-0.5189353823661804	2.290984630584717	-0.21533790230751038	-3.9660396575927734	-3.0643019676208496	-3.3820652961730957	-4.6914381980896	-5.799132347106934	-6.463070392608643	-8.001683235168457	-3.718614339828491
ENSG00000255115.2	-0.631662130355835	0.014373507350683212	-0.3076605796813965	-0.12514160573482513	-1.215783953666687	0.9332088828086853	0.8095647096633911	-1.2701689004898071	-3.485973596572876	-1.7731406688690186	-2.5148892402648926	-3.5295963287353516	-4.755249977111816	-4.84527587890625	-6.707579612731934	-2.7412936687469482
ENSG00000151364.16	-0.8406016826629639	-0.23703089356422424	0.32955241203308105	0.15590646862983704	0.14887914061546326	-0.2221360206604004	0.4038721024990082	-0.6309796571731567	-3.3629891872406006	-2.4791979789733887	-2.6874632835388184	-3.6549665927886963	-4.358404159545898	-5.2657246589660645	-6.878136157989502	-3.0562644004821777
ENSG00000151366.12	0.22889722883701324	-0.4408963620662689	-0.04178578406572342	-0.9134966135025024	0.4424394965171814	-1.996235966682434	4.495765686035156	-0.2640210688114166	-3.7050347328186035	-3.459822654724121	-3.1293296813964844	-4.30743408203125	-5.497668266296387	-6.210442543029785	-8.29720687866211	-3.2336480617523193
ENSG00000159063.12	-0.5859559774398804	-0.12629446387290955	-0.5968853831291199	-0.4869038760662079	-0.3093826174736023	-0.5288053154945374	3.3003344535827637	-0.19592681527137756	-3.855907917022705	-3.378523111343384	-3.3147945404052734	-4.624906063079834	-5.537433624267578	-6.654163360595703	-8.424696922302246	-3.4806997776031494
ENSG00000252494.1	-1.8156086206436157	-1.1602357625961304	-1.5278390645980835	-0.508491575717926	-0.2991754412651062	1.336774230003357	2.5505495071411133	-0.051925450563430786	-2.9563639163970947	-2.328338146209717	-2.1245973110198975	-4.069125652313232	-5.123764991760254	-6.666294097900391	-7.764416694641113	-2.316803216934204
ENSG00000246174.7	-0.5431421399116516	-0.24594733119010925	-0.5663354992866516	-0.06198197603225708	0.20154669880867004	0.146772563457489	1.0084933042526245	-0.29857370257377625	-3.361860513687134	-2.7348337173461914	-2.7208385467529297	-4.3068976402282715	-5.282981872558594	-5.538047790527344	-7.536417484283447	-3.507628917694092
ENSG00000188997.7	-0.7334482669830322	0.12157025933265686	0.3361312747001648	0.39589425921440125	-0.7084035873413086	-0.7786870002746582	2.409658908843994	-1.5036314725875854	-3.3797554969787598	-3.124476909637451	-3.2787065505981445	-4.36418342590332	-4.737802505493164	-6.253009796142578	-7.248985290527344	-3.0422186851501465
ENSG00000118369.12	-0.26199615001678467	-0.20947179198265076	-0.22203928232192993	0.48912712931632996	-0.3712944984436035	0.41537371277809143	2.92781662940979	-0.09834375977516174	-3.8816864490509033	-2.957547426223755	-3.401407241821289	-4.469456195831299	-5.7584428787231445	-6.344225883483887	-8.31446647644043	-3.536437749862671
ENSG00000033327.12	0.727403998374939	-0.588701605796814	-1.2996264696121216	0.16292575001716614	-3.3008315563201904	-0.9879764914512634	4.902810573577881	0.40338072180747986	-3.2908294200897217	-2.6839873790740967	-3.6012439727783203	-4.136282444000244	-5.336076736450195	-5.79862117767334	-7.895873069763184	-3.3208439350128174
ENSG00000137513.9	-0.12713049352169037	-0.9577261209487915	-0.4228314757347107	-0.7361191511154175	-0.6530133485794067	-0.5168289542198181	2.6624951362609863	-0.6083277463912964	-3.36868953704834	-2.9938089847564697	-2.9319324493408203	-3.9939937591552734	-5.104392051696777	-5.794657230377197	-7.6217265129089355	-3.124650716781616
ENSG00000149256.15	-0.619012713432312	0.7326294183731079	0.5657294392585754	0.3322300314903259	-0.569023847579956	0.11638084799051285	3.2671241760253906	-0.694449782371521	-4.079294204711914	-3.343520402908325	-3.48382568359375	-4.914204120635986	-5.874532699584961	-6.657878398895264	-8.202911376953125	-3.757148504257202
ENSG00000254563.1	0.817697286605835	0.24363556504249573	0.28329044580459595	-0.6243513822555542	-0.10076437890529633	0.2334715723991394	0.15219414234161377	-0.9155293703079224	-3.424177646636963	-2.811732292175293	-2.909000873565674	-3.995692253112793	-4.881990432739258	-5.545642375946045	-7.021064281463623	-2.6425187587738037
ENSG00000211997.1	-1.5363335609436035	0.07717636227607727	-0.1830611228942871	0.22059538960456848	0.06552271544933319	1.402550458908081	1.7870923280715942	-0.4914678633213043	-4.885799884796143	-3.087477207183838	-4.084559440612793	-4.873292922973633	-5.8803300857543945	-7.66642427444458	-11.134256362915039	-4.461029529571533
ENSG00000266570.1	-2.0665767192840576	-0.3465805947780609	0.5739558339118958	0.36336109042167664	-1.3511894941329956	2.0494213104248047	2.9111928939819336	-1.6489306688308716	-3.637920379638672	-1.2582131624221802	-1.7099967002868652	-2.6727993488311768	-3.7905726432800293	-4.851509094238281	-7.2622599601745605	-3.2960965633392334
ENSG00000245832.6	-0.1734125018119812	-0.20314791798591614	-0.818561851978302	-0.6831508874893188	-1.7167396545410156	0.18123015761375427	0.32159873843193054	-1.7711150646209717	-2.9505722522735596	-1.8128361701965332	-2.840238571166992	-4.080252647399902	-5.711050987243652	-5.537984371185303	-8.282407760620117	-4.256856918334961
ENSG00000255246.1	-0.24674652516841888	0.07241947948932648	-0.40908563137054443	-0.17351192235946655	-0.932079017162323	0.33636370301246643	0.023790083825588226	-1.0325183868408203	-3.119414806365967	-2.3490421772003174	-2.960322380065918	-3.9405317306518555	-4.858190536499023	-5.49275016784668	-7.219832897186279	-3.3260810375213623
ENSG00000227097.5	0.11795486509799957	-2.0584256649017334	0.8324388861656189	0.6868400573730469	-0.8673223853111267	-2.1795802116394043	8.53466510772705	1.0758410692214966	-1.9066569805145264	-3.0507171154022217	-1.6610994338989258	-4.256872177124023	-5.489202499389648	-7.119604587554932	-3.6396093368530273	-2.818488836288452
ENSG00000182103.4	0.0716337114572525	0.28233686089515686	-0.2389155626296997	-0.10586744546890259	-2.311983108520508	-1.3259375095367432	1.999822735786438	-1.0657700300216675	-3.7098982334136963	-2.9326181411743164	-3.4077277183532715	-4.462596416473389	-6.029407501220703	-6.6551642417907715	-8.627313613891602	-3.914921522140503
ENSG00000137509.10	-0.3412470817565918	-0.046251628547906876	1.2653433084487915	-1.0065966844558716	-1.0192338228225708	-0.5904815793037415	2.4892711639404297	-1.0219122171401978	-3.780580520629883	-3.396693229675293	-3.5997090339660645	-4.504195690155029	-5.676974296569824	-6.399415016174316	-8.206737518310547	-3.7627789974212646
ENSG00000254698.1	-0.6310123205184937	-0.19192758202552795	-0.559177041053772	-0.5585114359855652	-0.7391324043273926	0.688389241695404	0.452909380197525	-0.05575379729270935	-3.7267942428588867	-2.60002064704895	-2.926016330718994	-3.683669090270996	-5.26383113861084	-6.011383533477783	-7.972238063812256	-3.1894257068634033
ENSG00000137502.9	0.13891448080539703	-0.10806974768638611	1.146335482597351	-1.2545665502548218	-1.5522476434707642	-0.04261287301778793	3.74861478805542	-0.8161379098892212	-3.4288177490234375	-3.1290597915649414	-3.4821252822875977	-4.300088405609131	-5.372148513793945	-6.147319316864014	-7.218576908111572	-3.854597806930542
ENSG00000254522.1	-0.5684050917625427	0.13287588953971863	-0.7655559778213501	0.061617448925971985	-2.0473289489746094	0.8708112835884094	1.195050835609436	0.34348568320274353	-3.111065626144409	-1.1413238048553467	-2.776473045349121	-2.8259596824645996	-4.399001121520996	-5.180649280548096	-7.554438591003418	-3.0135252475738525
ENSG00000207221.1	-0.3929513096809387	0.29446086287498474	-1.009259581565857	-0.04620213806629181	-1.9796348810195923	1.02178156375885	1.025595784187317	0.2040075957775116	-2.2142343521118164	-1.7871489524841309	-2.193119525909424	-3.991936683654785	-5.125819206237793	-4.683970928192139	-7.159440040588379	-3.53985857963562
ENSG00000246067.7	-0.5677230954170227	-0.7082582712173462	-1.461673378944397	-0.9622387886047363	-1.6819283962249756	0.41238537430763245	2.862321376800537	-0.23547330498695374	-4.085142135620117	-2.692491054534912	-3.6789650917053223	-4.287664890289307	-5.653143882751465	-6.496062278747559	-8.644845008850098	-3.9353456497192383
ENSG00000279900.1	-0.6596649885177612	-0.5189827680587769	-1.6965277194976807	-0.8534387350082397	-1.5548696517944336	0.8622315526008606	1.963343620300293	-0.31454744935035706	-4.259354114532471	-2.581885576248169	-3.377612590789795	-4.216221809387207	-5.465878486633301	-5.908679962158203	-7.870206356048584	-2.925443172454834
ENSG00000165494.11	-0.9922212362289429	-0.20527753233909607	0.2514945864677429	-0.2349550426006317	-1.3950999975204468	-0.268752783536911	3.772078037261963	-0.2060622274875641	-3.842559576034546	-3.0892434120178223	-3.532742977142334	-4.611534118652344	-5.577122688293457	-6.32884407043457	-8.081936836242676	-3.7859761714935303
ENSG00000254676.1	-0.9142580032348633	-0.1788293421268463	-0.31390082836151123	0.22047856450080872	-0.6351408958435059	0.1862725019454956	0.5310796499252319	-0.3322056233882904	-3.8145246505737305	-2.69819712638855	-3.377134323120117	-4.292627334594727	-5.971584320068359	-6.101715087890625	-8.987136840820312	-3.7790567874908447
ENSG00000247137.8	-1.1791874170303345	-0.4441457688808441	-0.8971310257911682	-0.13789662718772888	-1.0594364404678345	0.8040361404418945	1.9357850551605225	-0.42888811230659485	-3.7526838779449463	-2.469923973083496	-2.7943692207336426	-4.009826183319092	-5.276568412780762	-6.303969383239746	-8.027785301208496	-3.3737094402313232
ENSG00000269939.1	-0.9736630320549011	-0.4582096040248871	-0.5665798783302307	-0.25826165080070496	-0.871051549911499	1.0469889640808105	1.4587823152542114	-0.49019721150398254	-3.8647072315216064	-2.3535571098327637	-2.6848931312561035	-4.158179759979248	-5.37274169921875	-6.125764846801758	-8.357908248901367	-3.4678444862365723
ENSG00000137494.13	-0.711044192314148	-0.6364372968673706	0.30735188722610474	-0.1720578372478485	0.4019603133201599	-0.20525357127189636	3.0056896209716797	-0.39260903000831604	-4.078460216522217	-3.168168544769287	-3.2325029373168945	-4.7178874015808105	-5.603924751281738	-6.916213035583496	-8.508688926696777	-3.7077414989471436
ENSG00000255541.1	-1.2236849069595337	-0.5122482180595398	0.13848623633384705	0.18943804502487183	0.034152112901210785	0.4849072992801666	0.4981704354286194	-0.33701857924461365	-4.336823463439941	-3.0876882076263428	-3.727339267730713	-4.368316650390625	-5.818281173706055	-6.804347515106201	-9.951485633850098	-3.2575631141662598
ENSG00000137500.9	-0.2669413089752197	-0.6776031255722046	-0.266230046749115	-1.046373724937439	-0.8536896109580994	-0.869551956653595	3.26139760017395	-0.9022105932235718	-3.8763365745544434	-2.954122543334961	-3.4832839965820312	-4.218438148498535	-5.547976493835449	-6.472323894500732	-8.263886451721191	-3.785374879837036
ENSG00000255234.5	-0.2205030620098114	-0.07035219669342041	-0.45855051279067993	0.0851060301065445	-0.2497120052576065	0.35251909494400024	0.30849406123161316	-0.4293992221355438	-3.7895188331604004	-2.53751802444458	-2.8895726203918457	-3.976757287979126	-5.148797988891602	-5.571861267089844	-7.830772876739502	-3.6031718254089355
ENSG00000255003.1	-0.7177690863609314	-0.10340079665184021	0.129025399684906	0.06866666674613953	-0.24798323214054108	0.6617475748062134	0.63360995054245	-0.42067939043045044	-3.564297676086426	-2.891324996948242	-2.9502410888671875	-3.9413843154907227	-5.4491729736328125	-6.4001617431640625	-9.03831958770752	-3.7232367992401123
ENSG00000274004.1	0.12523670494556427	0.14450514316558838	-0.3819390833377838	-0.3183336853981018	-0.005422458052635193	0.9784507155418396	0.13876360654830933	-0.12172797322273254	-3.5288491249084473	-2.2455050945281982	-3.017192840576172	-3.5141773223876953	-4.523847579956055	-6.091379642486572	-8.428442001342773	-4.2720947265625
ENSG00000150672.16	-1.1161283254623413	-0.1288960874080658	-1.9785746335983276	-0.6772534847259521	-0.39248979091644287	-0.6292868256568909	5.602607250213623	-0.5835860967636108	-3.504504442214966	-2.671834707260132	-2.9008545875549316	-3.9391682147979736	-5.3415021896362305	-5.863707542419434	-7.6566362380981445	-3.1805436611175537
ENSG00000254629.1	-0.5999393463134766	0.582597017288208	-1.6674381494522095	-0.22622594237327576	-1.3355438709259033	0.7303898930549622	0.7646264433860779	0.18608394265174866	-3.412330150604248	-2.2855641841888428	-2.6729655265808105	-3.726475954055786	-5.235960960388184	-5.583075046539307	-8.10693359375	-3.4779775142669678
ENSG00000250257.1	-1.146598219871521	0.5216434001922607	-1.542258858680725	-0.43439438939094543	-1.7045830488204956	0.6291772723197937	1.4403491020202637	0.5613455772399902	-3.84909987449646	-2.227184772491455	-3.0485754013061523	-4.12122106552124	-5.223538398742676	-6.294053554534912	-8.436746597290039	-3.857013463973999
ENSG00000254713.2	-0.6982977390289307	0.07113674283027649	-0.6120696067810059	0.2376612424850464	0.10415896773338318	0.791854977607727	0.6369512677192688	-0.29225674271583557	-3.5916266441345215	-2.3205013275146484	-2.270545482635498	-3.4783432483673096	-4.958701133728027	-5.227005481719971	-7.7003679275512695	-3.238748550415039
ENSG00000255396.2	-0.11296804249286652	0.25934091210365295	-0.3077380955219269	-0.2731928527355194	-0.7104858160018921	1.982782244682312	2.1342432498931885	-0.4990977346897125	-3.3686769008636475	-2.352142810821533	-2.6386771202087402	-3.5032644271850586	-5.411891937255859	-5.054238319396973	-7.4580464363098145	-3.3553872108459473
ENSG00000213305.3	0.17867709696292877	0.4099356234073639	-0.511027455329895	0.1796649992465973	-0.8366952538490295	1.8379429578781128	1.6502611637115479	-0.5505069494247437	-3.0630879402160645	-2.0556540489196777	-2.6027939319610596	-3.4237899780273438	-5.163167953491211	-5.353272914886475	-7.662374496459961	-3.903791904449463
ENSG00000254897.1	-0.21617457270622253	0.12527570128440857	-0.0777072086930275	0.14781567454338074	-0.4146290421485901	0.9744642972946167	0.5904474258422852	-0.33812978863716125	-3.12882924079895	-2.332308292388916	-2.5164783000946045	-3.2473745346069336	-4.448509216308594	-4.960109233856201	-7.147342681884766	-3.1548895835876465
ENSG00000171204.12	0.5892428159713745	-1.0003021955490112	-0.7440975308418274	-1.2343121767044067	-0.03271009027957916	-1.5683332681655884	4.228395462036133	-0.4067195951938629	-3.4431822299957275	-2.9231488704681396	-3.049442768096924	-3.8358242511749268	-5.115080833435059	-5.9369049072265625	-7.663369655609131	-3.1091506481170654
ENSG00000171202.6	-0.10027633607387543	-1.524265170097351	-0.4573506712913513	-0.7286087274551392	0.14047043025493622	-2.229499578475952	3.84208345413208	-0.9564250707626343	-3.493687391281128	-2.9475150108337402	-2.9360289573669434	-3.930511713027954	-5.109400749206543	-6.169002056121826	-7.128383159637451	-2.979645252227783
ENSG00000137504.13	-0.3738785982131958	-0.3193751275539398	-0.6458318829536438	-0.9227608442306519	-1.6691216230392456	0.27225449681282043	4.161870956420898	0.25559720396995544	-4.019276142120361	-3.259941577911377	-3.597006320953369	-4.6899495124816895	-6.196495056152344	-6.688261985778809	-8.446642875671387	-4.0079665184021
ENSG00000179071.4	-0.48065903782844543	0.9781680107116699	0.12699970602989197	-0.8394349813461304	-0.963003933429718	-0.47532370686531067	0.688200056552887	-1.8899478912353516	-3.5151069164276123	-2.8251307010650635	-3.0922560691833496	-4.543056964874268	-5.323489189147949	-6.2167887687683105	-7.7423624992370605	-3.6073784828186035
ENSG00000137501.17	-0.2284868210554123	-0.20248910784721375	-0.47514981031417847	-0.6732982397079468	-1.468340277671814	0.15987715125083923	1.6886602640151978	0.3289578855037689	-3.7540361881256104	-2.9621500968933105	-3.4322104454040527	-4.251220226287842	-5.714183807373047	-6.658778190612793	-7.937802791595459	-3.5711677074432373
ENSG00000279742.1	-0.26179516315460205	-0.2895602583885193	-0.27946925163269043	-0.029992058873176575	-0.16548527777194977	0.10985415428876877	0.14806264638900757	-0.5382641553878784	-3.710359811782837	-2.8139922618865967	-3.0067806243896484	-4.214361190795898	-5.16718864440918	-5.6938652992248535	-7.892764091491699	-3.2435302734375
ENSG00000073921.17	-0.27876603603363037	-0.804305911064148	-0.3632398247718811	-0.6581716537475586	-2.163466691970825	-1.3079726696014404	6.578948497772217	0.0605679452419281	-3.4746737480163574	-3.1294639110565186	-3.4033122062683105	-4.092837810516357	-5.45606803894043	-5.906121253967285	-7.6278300285339355	-3.4015350341796875
ENSG00000254699.1	0.2196473628282547	-0.3699114918708801	-0.26225632429122925	-0.1558445394039154	-0.1615820676088333	0.07645458728075027	0.11161472648382187	-0.1343737244606018	-3.2059848308563232	-1.937880039215088	-2.5739798545837402	-3.516585350036621	-4.250939846038818	-4.68113374710083	-5.869540691375732	-2.5949361324310303
ENSG00000254502.1	-0.179729163646698	0.11036449670791626	-0.3595258593559265	-0.08341863006353378	-0.09538845717906952	-0.2613222301006317	0.08049999922513962	-0.23253364861011505	-3.3651766777038574	-2.5984833240509033	-2.963266372680664	-4.219787120819092	-5.055458068847656	-5.297624111175537	-7.436657428741455	-3.5020885467529297
ENSG00000074266.18	-0.9183775186538696	-0.39425525069236755	-0.028696008026599884	-0.528249979019165	-0.5159027576446533	0.1321904957294464	2.1735525131225586	-0.7398627996444702	-3.433905839920044	-2.8456649780273438	-3.007767677307129	-4.243874549865723	-5.091897964477539	-5.607118129730225	-7.113401889801025	-3.31494140625
ENSG00000254783.1	-0.5080469846725464	-0.2777814567089081	-0.04510945826768875	-0.09746991097927094	-0.24730025231838226	0.7264251708984375	2.060537815093994	-0.7399109601974487	-3.0112786293029785	-2.187657356262207	-2.205167055130005	-3.3934342861175537	-3.9766502380371094	-5.085409641265869	-5.864220142364502	-2.538344383239746
ENSG00000255222.1	-0.15110689401626587	-0.010455343872308731	-0.10447685420513153	-0.02469564974308014	-0.05840633809566498	0.5131773352622986	0.3297825753688812	-0.6334073543548584	-3.4434947967529297	-2.515578269958496	-2.6295619010925293	-3.6956772804260254	-4.361654281616211	-4.903885364532471	-6.8056230545043945	-2.96921443939209
ENSG00000149196.15	-1.0400317907333374	-0.9165610074996948	-0.7437883019447327	-0.6973910331726074	-0.25095129013061523	-1.643272042274475	2.9523367881774902	-1.487859845161438	-4.044490814208984	-3.071932792663574	-3.132166862487793	-4.496119499206543	-5.629796981811523	-6.546026229858398	-8.59038257598877	-3.511864423751831
ENSG00000149201.9	-0.8032591938972473	-0.2825656533241272	0.3763887882232666	-0.88134765625	-1.3711575269699097	0.3319438397884369	0.4783177673816681	-1.9740246534347534	-4.135873317718506	-3.2199947834014893	-4.06414794921875	-5.511640548706055	-6.490390777587891	-7.286698818206787	-10.240348815917969	-4.653274059295654
ENSG00000278989.1	-1.3848665952682495	-0.2248271405696869	-0.38936179876327515	-0.5010906457901001	1.5804051160812378	0.7316027283668518	3.535597562789917	0.013885587453842163	-3.1291329860687256	-2.8968067169189453	-2.6385533809661865	-3.9647045135498047	-4.833918571472168	-5.606701850891113	-7.010318756103516	-3.345510482788086
ENSG00000151376.16	-0.34707677364349365	0.062496330589056015	-0.8913474678993225	-0.17731794714927673	1.3462293148040771	-0.031307779252529144	5.7216010093688965	0.5069342851638794	-3.4765868186950684	-3.4523162841796875	-2.932267665863037	-4.252548694610596	-5.558908462524414	-6.188737869262695	-7.936028957366943	-3.7084271907806396
ENSG00000254731.1	-0.38967275619506836	-0.5758365392684937	-0.16847258806228638	-0.14334836602210999	-0.5317404866218567	0.6969887614250183	0.8811915516853333	-0.5151593685150146	-3.834533929824829	-2.770646333694458	-2.7759451866149902	-3.7586894035339355	-5.850019454956055	-6.617856979370117	-8.94788646697998	-3.872694253921509
ENSG00000255250.1	-0.26406997442245483	-0.455271452665329	-0.31210950016975403	-0.09615577757358551	-0.5258211493492126	1.2113876342773438	1.0873240232467651	-0.042413681745529175	-3.9257020950317383	-3.0610511302948	-2.721294403076172	-3.8785839080810547	-5.299360275268555	-6.278406620025635	-8.64786148071289	-3.614698886871338
ENSG00000150687.11	-0.02170037105679512	0.02784135565161705	1.3307960033416748	-0.08058345317840576	0.004629448056221008	0.0664762631058693	1.3508728742599487	0.8699483871459961	-3.8182809352874756	-3.7333531379699707	-4.050839424133301	-4.667797565460205	-5.820381164550781	-6.778591156005859	-8.380915641784668	-4.315129280090332
ENSG00000197882.3	0.05359254404902458	-0.024679813534021378	-0.17599737644195557	0.10265585780143738	0.17353413999080658	-0.01997404545545578	0.1712622046470642	-0.12816175818443298	-3.5308191776275635	-2.692517042160034	-3.111262321472168	-4.2841925621032715	-4.935708999633789	-5.992178440093994	-7.271781921386719	-3.656683921813965
ENSG00000269895.1	-0.23765550553798676	-0.007016513496637344	-0.3984532952308655	-0.26756417751312256	-0.07721894979476929	0.7923087477684021	0.3440439999103546	-0.1794024109840393	-3.227079153060913	-2.655811309814453	-2.87430477142334	-3.8941268920898438	-4.954496383666992	-5.430174827575684	-7.569736957550049	-3.4853644371032715
ENSG00000255471.1	0.7957212328910828	0.07773247361183167	0.3652029037475586	-0.610045313835144	-0.2886291742324829	0.8645787239074707	2.1614534854888916	-0.021377474069595337	-3.7912895679473877	-2.8299803733825684	-3.3301963806152344	-4.129001617431641	-5.668268203735352	-5.863830089569092	-7.520596027374268	-3.3751485347747803
ENSG00000280339.1	0.8278872966766357	-0.07556864619255066	0.19905579090118408	-0.5222765207290649	-0.17395015060901642	0.7671887874603271	1.3153148889541626	0.016091734170913696	-3.719557285308838	-2.8943986892700195	-3.3909969329833984	-4.273205280303955	-5.526698112487793	-6.301838397979736	-7.7559309005737305	-3.824622869491577
ENSG00000174804.3	0.3742166757583618	-0.20960339903831482	2.31412672996521	0.20155936479568481	-0.6850257515907288	0.4696672260761261	2.657294988632202	-0.24451223015785217	-3.6282174587249756	-3.298647880554199	-3.7654995918273926	-4.4952616691589355	-5.762823104858398	-5.744021892547607	-7.584620475769043	-3.7339162826538086
ENSG00000246523.7	0.06834389269351959	-0.4097397029399872	0.06150265783071518	-0.4014318585395813	0.034522175788879395	-0.06558751314878464	0.7996823191642761	-0.3853076994419098	-3.913832902908325	-3.308788776397705	-3.6235337257385254	-4.923683166503906	-5.974112510681152	-6.418426990509033	-8.546539306640625	-3.870258331298828
ENSG00000166575.16	0.2742750644683838	-0.270984023809433	-0.1270872950553894	-0.9298590421676636	-0.5831063985824585	-0.2878124415874481	3.595846176147461	-0.15664687752723694	-3.6889443397521973	-3.1660332679748535	-3.1343507766723633	-4.255653381347656	-5.435794830322266	-6.001769542694092	-7.726756572723389	-3.4674782752990723
ENSG00000279836.1	-0.46370550990104675	0.23883840441703796	-0.13709938526153564	-0.079774871468544	-0.7400845289230347	0.5169140696525574	0.628300130367279	-0.21664485335350037	-3.6063172817230225	-2.469998598098755	-3.25942325592041	-3.761265516281128	-4.812602996826172	-5.036858081817627	-7.339454174041748	-2.957289934158325
ENSG00000109861.15	-1.33845853805542	-0.9203077554702759	0.46407943964004517	-0.28875356912612915	-0.08132857084274292	-1.0194798707962036	0.8658720850944519	0.08807525038719177	-4.004740238189697	-3.3085169792175293	-3.741464138031006	-4.382182598114014	-5.653570175170898	-6.713723182678223	-8.455575942993164	-3.8587887287139893
ENSG00000168959.14	-1.2080706357955933	1.0347334146499634	-0.644250214099884	-0.5419367551803589	2.1609084606170654	-0.9933629631996155	5.984057903289795	-0.510125994682312	-3.431265115737915	-3.3041412830352783	-2.762523651123047	-4.013589859008789	-5.48375129699707	-6.11328125	-7.1628499031066895	-3.765197992324829
ENSG00000207113.1	-0.2648250460624695	1.6151937246322632	-0.41540005803108215	-0.17992070317268372	0.20268131792545319	1.516823649406433	1.3728618621826172	-0.10706350207328796	-2.862189531326294	-1.2104047536849976	-1.5340991020202637	-2.732017755508423	-3.9062039852142334	-3.830850124359131	-5.174549579620361	-1.9609630107879639
ENSG00000086991.12	1.1393896341323853	-1.063496470451355	-0.36088162660598755	-0.7093919515609741	-0.09850139915943146	0.1509741246700287	1.630872368812561	0.07337686419487	-4.0845489501953125	-3.0486810207366943	-3.180074691772461	-4.378329753875732	-5.368762016296387	-6.144328594207764	-7.973997116088867	-3.475874185562134
ENSG00000255429.1	0.6936711072921753	-0.7839441895484924	-0.6885857582092285	-0.4309596121311188	0.46993255615234375	0.35999026894569397	0.6231088042259216	-0.7918037176132202	-4.515100955963135	-2.7705159187316895	-3.256621837615967	-4.196917533874512	-5.480795860290527	-6.73018741607666	-8.7772798538208	-3.6929168701171875
ENSG00000134612.11	-0.5871778726577759	2.1566717624664307	0.560242235660553	-1.4890170097351074	-0.9235950112342834	-0.24436300992965698	0.3620360493659973	0.39125046133995056	-3.2547202110290527	-2.9445109367370605	-3.662257194519043	-4.623428821563721	-6.366911888122559	-6.7748637199401855	-9.4171724319458	-4.64987850189209
ENSG00000077616.10	-1.114944338798523	-0.23277530074119568	-1.6677109003067017	-0.9167877435684204	0.22427089512348175	1.2170066833496094	3.0757040977478027	-0.17759671807289124	-3.9389264583587646	-2.994576930999756	-3.0304460525512695	-4.441653728485107	-5.894099235534668	-6.763123989105225	-8.852767944335938	-4.028221130371094
ENSG00000280385.1	-0.1975080370903015	0.02123131975531578	-0.5217587351799011	-0.39522749185562134	-0.06394876539707184	0.6633589863777161	0.6057314276695251	0.33438417315483093	-3.4648213386535645	-2.4804928302764893	-2.760514259338379	-3.851454257965088	-4.994851112365723	-5.466655731201172	-7.632371425628662	-3.8489365577697754
ENSG00000110172.11	-4.1187872886657715	-1.0397237539291382	1.391921877861023	0.5098329782485962	-0.954237163066864	-0.6792061924934387	2.812690019607544	-2.2445971965789795	-3.56278920173645	-2.7330214977264404	-3.1727356910705566	-4.511669158935547	-5.007837295532227	-6.2698588371276855	-8.202146530151367	-3.499814033508301
ENSG00000280367.1	-1.6106524467468262	-0.43113017082214355	0.48396599292755127	0.29217663407325745	-0.4249041676521301	0.043375320732593536	0.33817028999328613	-1.0838364362716675	-4.069897174835205	-2.8207414150238037	-3.5380053520202637	-4.71815824508667	-5.784083366394043	-6.398094177246094	-9.019976615905762	-4.212155342102051
ENSG00000214391.3	-0.5194638967514038	-0.05684700980782509	-0.028417013585567474	-0.15005162358283997	0.04377203434705734	-0.11670265346765518	0.10236158221960068	-0.5321898460388184	-3.7588951587677	-2.7961390018463135	-3.113767623901367	-4.490931034088135	-5.245627403259277	-6.008163928985596	-7.967347621917725	-3.696075916290283
ENSG00000165323.15	-0.20870505273342133	-0.5193060636520386	0.2328469157218933	-0.4695011079311371	1.472697138786316	-0.8512519001960754	7.279901027679443	-0.2708219587802887	-3.555877923965454	-3.1590170860290527	-2.82600736618042	-4.222276210784912	-5.390080451965332	-6.168296813964844	-7.761292934417725	-3.1482415199279785
ENSG00000134640.2	-0.43445706367492676	-0.38946762681007385	-0.010495342314243317	0.14315015077590942	0.8314210772514343	0.1392756700515747	0.5681957006454468	-0.06920191645622253	-3.7729008197784424	-2.2861790657043457	-2.552497625350952	-3.720818042755127	-4.6991353034973145	-5.601345062255859	-7.021712303161621	-3.150953769683838
ENSG00000180773.14	-0.21267257630825043	0.019757892936468124	-0.5165056586265564	-1.5604512691497803	0.508205235004425	-0.19392070174217224	3.250711441040039	0.5397974252700806	-3.6457340717315674	-2.8599143028259277	-2.860989570617676	-3.7694153785705566	-5.143588066101074	-6.14669132232666	-7.363772869110107	-3.5525431632995605
ENSG00000166002.6	-0.8138226270675659	-0.4318055808544159	0.7835761904716492	0.12468641996383667	-0.4512043595314026	-0.6523178815841675	0.6478778719902039	-0.7590160369873047	-4.201221466064453	-3.102257251739502	-3.458526134490967	-4.859704971313477	-5.246774673461914	-6.3465962409973145	-8.347580909729004	-3.823366165161133
ENSG00000166004.14	-0.44458603858947754	0.029612448066473007	-0.28517329692840576	-0.6239845752716064	-0.5319035053253174	0.5800797343254089	3.1354541778564453	0.3557310998439789	-3.963111162185669	-3.2498459815979004	-3.3686323165893555	-4.3988542556762695	-5.610833168029785	-6.383740425109863	-8.184385299682617	-3.8767919540405273
ENSG00000199875.1	-0.45055949687957764	-0.24021431803703308	-0.5295043587684631	-1.0162487030029297	-0.5986011624336243	1.3948289155960083	1.2274401187896729	-0.22619500756263733	-4.3751373291015625	-3.1357011795043945	-4.207873344421387	-4.829763889312744	-5.9914960861206055	-6.88175106048584	-8.954231262207031	-5.233536243438721
ENSG00000254911.3	0.3441394567489624	-1.0291975736618042	-0.8668001294136047	-2.185196876525879	-1.5732771158218384	0.10585585981607437	7.797011852264404	0.5013920068740845	-2.9170286655426025	-2.51774263381958	-2.0796451568603516	-3.531761884689331	-5.133731842041016	-5.195988655090332	-6.594569683074951	-3.036761522293091
ENSG00000279696.1	-0.6217062473297119	-1.0019785165786743	-0.1486319899559021	-0.5659939050674438	0.029647856950759888	0.3231852352619171	1.5668821334838867	-0.5809808969497681	-3.9212634563446045	-2.934566020965576	-3.216153621673584	-4.599348068237305	-5.528388023376465	-6.3747758865356445	-8.159626007080078	-3.5387086868286133
ENSG00000166012.15	-0.7307233810424805	-1.059639573097229	-0.7588773369789124	-1.1134189367294312	-1.0662516355514526	0.2250923216342926	3.3120527267456055	-0.3510366976261139	-3.8161394596099854	-2.671302318572998	-3.104677677154541	-4.055605888366699	-5.555133819580078	-6.15907621383667	-8.170811653137207	-3.3639652729034424
ENSG00000202314.1	-2.111176013946533	-0.49948200583457947	0.32023733854293823	-0.27305087447166443	-0.35460543632507324	0.31824401021003723	2.1438348293304443	0.4566873013973236	-6.24558162689209	-3.0119359493255615	-3.587765693664551	-4.845935821533203	-6.936162948608398	-8.244117736816406	-9.845218658447266	-3.770247459411621
ENSG00000182919.14	-0.5375074148178101	-0.23103174567222595	-0.25128012895584106	-0.9700310230255127	-1.1958163976669312	-0.4572984278202057	2.777956962585449	-0.10250511765480042	-3.7305099964141846	-3.0444939136505127	-3.0901565551757812	-4.192972183227539	-5.450465202331543	-5.958700656890869	-7.047150135040283	-3.8011550903320312
ENSG00000042429.10	-0.8957722187042236	0.016516711562871933	-0.2149972915649414	-0.3690744936466217	-0.3457178473472595	-0.35180673003196716	1.7834124565124512	-0.31619182229042053	-3.8780922889709473	-3.33441424369812	-3.3613338470458984	-4.681790828704834	-5.555215835571289	-6.338489532470703	-7.710289478302002	-3.6534383296966553
ENSG00000214376.5	-0.32119035720825195	0.0713704526424408	-0.11165104061365128	-0.13269412517547607	0.38531404733657837	0.03088381141424179	0.31743866205215454	0.025633513927459717	-3.40078067779541	-2.5756032466888428	-2.677792549133301	-3.6024861335754395	-4.822726249694824	-5.337282180786133	-7.191675186157227	-3.476241111755371
ENSG00000110218.8	-0.9236598014831543	0.05425610765814781	0.3868780732154846	-0.6195882558822632	1.1118515729904175	-1.348850965499878	3.818669319152832	0.4466162621974945	-4.084893703460693	-3.496098518371582	-3.577943801879883	-4.429083347320557	-5.777880668640137	-6.788281440734863	-7.688632011413574	-3.8079323768615723
ENSG00000256745.1	-0.16608618199825287	-0.37476810812950134	-0.7162922024726868	0.01020541787147522	0.5159369707107544	-1.828826904296875	3.302264451980591	-0.0910581648349762	-3.9371283054351807	-3.550117015838623	-3.4374775886535645	-4.214498043060303	-5.802923202514648	-6.937259674072266	-8.17780876159668	-3.9125747680664062
ENSG00000123901.8	-0.7586089372634888	0.8756076097488403	0.44466209411621094	-0.018090717494487762	1.0870579481124878	-0.05574508756399155	1.7468163967132568	0.40929993987083435	-4.130543231964111	-3.29146146774292	-3.5659451484680176	-4.36726188659668	-5.688645362854004	-6.505629539489746	-8.0465087890625	-4.088226318359375
ENSG00000020922.12	-0.6286186575889587	0.29283609986305237	-0.2058698534965515	-1.129970908164978	-1.2089283466339111	0.1349511444568634	2.6382217407226562	-0.2609230577945709	-3.939866542816162	-3.216010093688965	-3.553347110748291	-4.545470237731934	-5.918082237243652	-6.600557327270508	-8.155909538269043	-4.0153889656066895
ENSG00000221230.1	-1.1601495742797852	0.23645594716072083	-0.3539160490036011	0.253502756357193	-0.7053763270378113	0.5899834036827087	1.3636879920959473	-0.30374470353126526	-2.5919737815856934	-1.2788496017456055	-2.4979262351989746	-3.3763434886932373	-5.594908714294434	-4.929696083068848	-6.500304222106934	-2.402818202972412
ENSG00000255893.1	-0.9340330362319946	0.44162896275520325	-0.7901633381843567	-0.7367138862609863	-0.9127083420753479	0.4631486237049103	0.9341108798980713	-0.25075748562812805	-4.652050018310547	-3.039900541305542	-3.698009490966797	-5.093714714050293	-6.74686336517334	-6.9457526206970215	-9.227682113647461	-3.9584507942199707
ENSG00000168876.8	-0.5612788200378418	-0.7598508596420288	-0.3303701877593994	-0.7877703905105591	-0.10602112114429474	-0.04579969495534897	2.465334892272949	-0.005154997110366821	-3.958674669265747	-2.972609043121338	-3.0932435989379883	-4.381505966186523	-5.62869930267334	-6.355794906616211	-7.986635208129883	-3.6580214500427246
ENSG00000257057.2	-0.2158127874135971	-1.1168397665023804	0.3075717091560364	-0.2937505841255188	0.606975793838501	-1.3129194974899292	1.2492109537124634	-0.9770901203155518	-4.194988250732422	-3.117917537689209	-2.9801559448242188	-4.567229270935059	-6.141308784484863	-6.992379188537598	-9.195417404174805	-3.3047945499420166
ENSG00000196371.3	-0.6520111560821533	-0.060814473778009415	-0.4776121973991394	-0.2631588280200958	-0.5404456853866577	0.06477741152048111	1.1859544515609741	-0.1448550522327423	-4.022622108459473	-3.0213685035705566	-3.448573589324951	-4.73984956741333	-5.86260986328125	-6.6253814697265625	-8.372486114501953	-3.764758825302124
ENSG00000134627.11	-0.4927710294723511	-0.9534653425216675	-0.7427472472190857	-0.6546169519424438	-0.5019331574440002	0.3383788764476776	1.6398282051086426	-0.18823102116584778	-3.7588865756988525	-2.6099860668182373	-3.0239334106445312	-4.145409107208252	-5.335468292236328	-5.873623847961426	-7.80505895614624	-3.3251614570617676
ENSG00000255929.5	1.9205621480941772	-1.6203161478042603	-0.863605797290802	-0.7684237957000732	0.0436178594827652	0.47996726632118225	2.870664119720459	-0.7400496006011963	-4.14212703704834	-3.0875535011291504	-2.5056941509246826	-4.2598347663879395	-5.215494155883789	-5.885464668273926	-7.857008457183838	-2.694953203201294
ENSG00000280167.1	-0.21982382237911224	0.5217256546020508	-0.27252206206321716	-0.32254642248153687	-0.4150311350822449	0.8160774111747742	0.8461901545524597	-0.03541499376296997	-4.038389205932617	-2.4574079513549805	-3.064126491546631	-4.760204315185547	-6.233400344848633	-6.659407138824463	-8.791600227355957	-3.242536783218384
ENSG00000166025.17	0.4206888675689697	0.06126156076788902	1.2694801092147827	-0.1514817178249359	-0.8910431265830994	0.2706815302371979	3.4364051818847656	-0.3896755278110504	-3.445310354232788	-3.1070199012756348	-3.7236247062683105	-4.2360310554504395	-5.238801002502441	-6.285048007965088	-7.752915859222412	-3.6028268337249756
ENSG00000150316.11	-0.04370676353573799	-0.7283481359481812	-0.3785199522972107	-0.7473984956741333	-0.36522507667541504	-1.587553858757019	4.279635429382324	-0.12611356377601624	-3.463324546813965	-3.0981924533843994	-3.200803279876709	-4.202117443084717	-5.5554609298706055	-6.232978820800781	-7.709284782409668	-3.48730731010437
ENSG00000186280.6	0.029022078961133957	0.39393964409828186	-0.35868924856185913	-0.3506775498390198	0.20509974658489227	-0.2876785695552826	0.7198721766471863	0.6652823686599731	-4.041856288909912	-3.093855142593384	-3.2854862213134766	-4.302554607391357	-5.476024627685547	-6.29168176651001	-7.9965691566467285	-3.700453519821167
ENSG00000263465.3	0.1476546674966812	-0.4964769780635834	-0.037393637001514435	-0.5041647553443909	-0.36975783109664917	-1.20561945438385	3.8914008140563965	0.09047183394432068	-3.74582576751709	-3.307663679122925	-3.496593475341797	-4.661126613616943	-5.696708679199219	-6.766159534454346	-8.154233932495117	-3.5345826148986816
ENSG00000149218.4	-0.6691783666610718	0.617376446723938	-0.2996416687965393	-0.9996445178985596	-2.4067156314849854	-2.0455315113067627	5.616182804107666	1.040002465248108	-3.3467438220977783	-3.188387393951416	-3.5937070846557617	-3.9923884868621826	-5.525759696960449	-6.198901176452637	-7.08690881729126	-3.6358416080474854
ENSG00000270689.1	-0.7005581855773926	-0.5083651542663574	-0.5184013247489929	-0.36668291687965393	-0.5970950126647949	0.8287061452865601	1.508779764175415	0.019714564085006714	-3.91631817817688	-2.8515477180480957	-3.311689853668213	-4.054381370544434	-5.237558364868164	-6.069325923919678	-8.138647079467773	-3.6846628189086914
ENSG00000270578.1	-0.6717140674591064	-0.25778207182884216	-0.3005705773830414	-0.09321117401123047	-0.504813015460968	0.9600019454956055	1.6635513305664062	0.2896415889263153	-3.3205907344818115	-1.9101366996765137	-2.412437915802002	-3.0891127586364746	-3.6720950603485107	-4.798199653625488	-5.564202308654785	-2.7672855854034424
ENSG00000245552.6	-0.5136150121688843	-0.14210692048072815	0.010873369872570038	-0.08083203434944153	-0.07206837832927704	-0.09937331825494766	0.3409266471862793	-0.49624237418174744	-3.8254709243774414	-2.79661226272583	-3.1615161895751953	-4.414459228515625	-5.309185028076172	-6.113022804260254	-8.317134857177734	-3.4428868293762207
ENSG00000149212.11	-0.21765480935573578	-0.6257284879684448	1.6320873498916626	-0.9155634641647339	0.03489713370800018	-0.512104332447052	7.421544551849365	-0.745233416557312	-3.331742763519287	-3.235776662826538	-3.2750754356384277	-4.188445091247559	-5.0609283447265625	-5.75432825088501	-6.764420986175537	-3.4797794818878174
ENSG00000077458.12	-0.5271084904670715	-0.08486232161521912	-0.3036724925041199	-1.1263799667358398	-1.0499341487884521	0.2117074429988861	2.1783766746520996	0.12019273638725281	-3.8985116481781006	-3.0875604152679443	-3.364652156829834	-4.401858806610107	-5.744235038757324	-6.385070323944092	-7.749521732330322	-3.6994822025299072
ENSG00000166037.10	-0.22095654904842377	-0.15164074301719666	-0.2823254466056824	-0.8517768383026123	-0.2300865203142166	0.17734268307685852	3.257398843765259	0.3727298676967621	-4.124125003814697	-3.4902901649475098	-3.5894970893859863	-4.772115230560303	-6.257505416870117	-7.050108909606934	-8.82777214050293	-4.248363971710205
ENSG00000087053.18	-0.8148154020309448	0.5759283304214478	-1.0485098361968994	-1.057737112045288	-1.574964165687561	-1.561240315437317	3.383235454559326	0.10043630003929138	-3.5725486278533936	-2.838526487350464	-3.3546600341796875	-3.8843979835510254	-5.153953552246094	-6.172045707702637	-7.321078777313232	-3.5346317291259766
ENSG00000222578.1	-0.9511975049972534	-0.008543286472558975	-0.5714283585548401	-1.4451673030853271	-0.9386908411979675	0.45492032170295715	1.0916860103607178	0.13122054934501648	-4.108619689941406	-2.2931606769561768	-2.8289833068847656	-3.971971273422241	-4.707286357879639	-5.280640125274658	-7.572352886199951	-3.8844640254974365
ENSG00000184384.13	-0.07079862058162689	0.3408881723880768	0.6770458817481995	-0.2332695871591568	-1.8163135051727295	-0.31551429629325867	2.397078037261963	-1.065250039100647	-3.692415952682495	-2.9860262870788574	-3.321889877319336	-4.311041355133057	-5.355552673339844	-6.179746150970459	-7.683846473693848	-3.7066547870635986
ENSG00000149231.11	-0.1744748204946518	0.2221015989780426	-0.5258031487464905	-1.1647003889083862	-1.643175482749939	0.503415048122406	3.6073360443115234	0.047958701848983765	-4.066356658935547	-3.0603976249694824	-3.5993080139160156	-4.471621990203857	-6.08062744140625	-6.616576194763184	-8.450584411621094	-3.9439804553985596
ENSG00000183340.6	-0.9708887934684753	0.35725608468055725	0.43635350465774536	-0.7949608564376831	-0.4834830164909363	-0.4241900146007538	2.3748717308044434	-0.5625067949295044	-3.968782424926758	-3.139321804046631	-3.699613571166992	-4.656797885894775	-5.647853851318359	-6.637156963348389	-7.567587375640869	-3.979951858520508
ENSG00000149972.10	-0.45683717727661133	0.3161086142063141	-0.5696142911911011	-0.8207322359085083	0.7091009020805359	-0.13443157076835632	1.3825106620788574	-0.43953242897987366	-3.3262529373168945	-2.7129242420196533	-2.446188449859619	-3.9941999912261963	-4.850627899169922	-5.551172733306885	-7.099273204803467	-3.237851619720459
ENSG00000223269.1	-0.5321560502052307	-0.11494764685630798	-0.7221218943595886	-0.010067760944366455	0.066936194896698	1.371289610862732	0.8655350804328918	-0.12062451243400574	-3.435047149658203	-1.6947590112686157	-2.049193859100342	-2.7317566871643066	-4.498018741607666	-4.657297134399414	-6.834764003753662	-2.3940155506134033
ENSG00000165895.17	-0.4413270950317383	0.12379518151283264	1.623372197151184	-0.611678421497345	-1.2688039541244507	0.1889614760875702	1.7641913890838623	-0.9094440937042236	-3.6230990886688232	-3.180246591567993	-3.70804500579834	-4.680176258087158	-5.475462913513184	-6.251791000366211	-7.831071853637695	-4.081958770751953
ENSG00000170647.3	-0.39895886182785034	0.17722347378730774	1.4706368446350098	-0.8243929147720337	-0.8032732009887695	0.07772860676050186	1.4248449802398682	-0.5869960784912109	-3.621622323989868	-3.2586803436279297	-3.707486152648926	-4.5514817237854	-5.578638076782227	-6.2551727294921875	-7.624666213989258	-4.2026214599609375
ENSG00000082175.14	0.18638135492801666	0.3518296778202057	0.5006811618804932	-0.5385371446609497	-0.670080840587616	0.10081616789102554	0.3618747293949127	-0.6732208728790283	-3.9321632385253906	-3.0955328941345215	-3.581144332885742	-4.621541500091553	-5.8058366775512695	-6.4762349128723145	-8.37326717376709	-4.08189582824707
ENSG00000137672.12	0.08278127014636993	0.926993727684021	-0.2011008858680725	-0.7401849031448364	0.05310847610235214	0.23388460278511047	0.8737717270851135	-1.2472139596939087	-4.140065670013428	-3.2021918296813965	-3.131836414337158	-4.786701679229736	-5.575421333312988	-6.582504749298096	-8.399548530578613	-3.591426134109497
ENSG00000254534.1	-0.030407924205064774	0.6525033116340637	-0.853915274143219	-0.3006478548049927	0.5784236788749695	1.1249854564666748	0.9533737897872925	-0.6680958271026611	-2.857170820236206	-2.123525619506836	-2.0074005126953125	-3.283294439315796	-4.394613742828369	-4.330033779144287	-6.1239705085754395	-2.808483123779297
ENSG00000187151.7	-0.21074189245700836	0.16251341998577118	-0.2569676637649536	-0.28571051359176636	0.27536916732788086	-0.2085147500038147	0.13888293504714966	-0.3880477845668793	-3.2852957248687744	-2.7558393478393555	-2.67018985748291	-4.047076225280762	-4.6628875732421875	-5.3004631996154785	-7.032290935516357	-3.3223633766174316
ENSG00000110318.13	-1.290220856666565	0.5444272756576538	-0.650665819644928	-1.0121889114379883	0.7625629305839539	0.5149737000465393	4.95395565032959	-1.2308770418167114	-3.882195234298706	-3.3839659690856934	-3.187683582305908	-4.736236095428467	-6.091230392456055	-6.719720840454102	-8.496200561523438	-3.8896102905273438
ENSG00000137691.12	-0.49971306324005127	-0.4260871112346649	0.8226375579833984	-1.7852407693862915	-1.4558665752410889	0.2526237666606903	0.7442819476127625	-2.8105926513671875	-4.410167217254639	-3.6088712215423584	-4.0091986656188965	-5.786614418029785	-7.283080101013184	-8.063715934753418	-11.00710391998291	-4.9501142501831055
ENSG00000137693.13	-0.001122165471315384	-0.5111051797866821	2.662813425064087	-0.8960188627243042	-2.22971773147583	0.34102585911750793	3.337196111679077	-1.2668901681900024	-3.298029661178589	-3.0450987815856934	-3.528242588043213	-4.357657432556152	-5.613934516906738	-6.130497932434082	-7.493273735046387	-3.8384206295013428
ENSG00000023445.13	-1.2152701616287231	-0.570908784866333	1.1862362623214722	-0.47836190462112427	0.19583867490291595	-0.31930941343307495	1.2630993127822876	0.4116149842739105	-3.87520694732666	-3.190755605697632	-3.4509902000427246	-4.697338104248047	-5.15300178527832	-6.305453300476074	-7.634972095489502	-3.6834287643432617
ENSG00000110330.8	-0.5163588523864746	-0.4336422383785248	0.3739590048789978	-1.188236117362976	-1.348084807395935	-0.7774441838264465	4.116364002227783	-0.39479175209999084	-3.699058771133423	-3.305250883102417	-3.3902392387390137	-4.276740550994873	-5.625781059265137	-6.360466003417969	-7.6284403800964355	-3.8028244972229004
ENSG00000152558.14	0.09447969496250153	0.6095272302627563	1.0319727659225464	-1.7667361497879028	-2.99749755859375	-1.0387285947799683	4.895427227020264	-0.5244320631027222	-3.7974743843078613	-3.7645344734191895	-4.032059669494629	-4.646551132202148	-6.222320556640625	-6.87162446975708	-8.2932710647583	-4.226374626159668
ENSG00000255337.1	-0.0726647824048996	0.05728724226355553	-0.24381646513938904	-0.8341943025588989	-1.2912412881851196	-0.520663857460022	0.6487509608268738	-1.0354177951812744	-3.6777913570404053	-2.291386127471924	-3.283566951751709	-3.814667224884033	-5.141918182373047	-5.866464138031006	-8.187516212463379	-3.6905453205108643
ENSG00000260966.1	0.16804732382297516	-0.18438395857810974	0.5387246012687683	-1.6240547895431519	-0.15497268736362457	-0.01760943979024887	3.8969101905822754	-0.08237829804420471	-3.550245523452759	-2.8716793060302734	-3.3161582946777344	-4.104491710662842	-5.347519874572754	-5.890590667724609	-7.706528663635254	-3.4106740951538086
ENSG00000137692.11	-0.22733400762081146	-0.2592352330684662	-0.026887960731983185	-0.6016621589660645	-0.6940768957138062	-0.9886237978935242	4.2712531089782715	-0.538145899772644	-3.7419614791870117	-3.0878682136535645	-3.5985569953918457	-4.482874393463135	-5.962898254394531	-6.326420783996582	-8.395329475402832	-3.5234739780426025
ENSG00000187240.13	-0.2712216377258301	0.047771599143743515	0.2760811448097229	-1.3202135562896729	-1.1666679382324219	0.2745855152606964	4.086878776550293	-0.7415724992752075	-4.154502868652344	-3.4235706329345703	-3.5623693466186523	-4.99900484085083	-6.300055503845215	-7.061365127563477	-8.840578079223633	-3.813809871673584
ENSG00000170962.12	-0.3594256639480591	0.2598351538181305	-0.3175129294395447	-0.3629937469959259	1.0067211389541626	-0.4709729254245758	1.177079677581787	0.2117135226726532	-3.6822593212127686	-2.9669911861419678	-3.4026546478271484	-4.5109543800354	-5.214590072631836	-6.202704429626465	-8.135951042175293	-3.7429862022399902
ENSG00000256422.5	-0.2111508697271347	-0.07442310452461243	-0.7528936266899109	-0.31793951988220215	0.4748201370239258	-0.2702181041240692	0.19324824213981628	-0.5867997407913208	-3.3397161960601807	-2.4744699001312256	-2.572592258453369	-3.993762969970703	-4.749529838562012	-5.193099021911621	-7.092961311340332	-3.310025691986084
ENSG00000196954.13	-0.6821059584617615	-1.1209514141082764	1.0744162797927856	0.2942450940608978	-0.47409504652023315	-0.18575209379196167	0.4005610942840576	-0.046841830015182495	-3.61232852935791	-2.720407485961914	-3.3359837532043457	-4.162800312042236	-5.137660980224609	-5.77131462097168	-7.873394966125488	-3.6948721408843994
ENSG00000137752.22	-1.5272058248519897	-1.396102786064148	0.6647914052009583	0.1999167501926422	-0.47451120615005493	-0.953504741191864	0.4992116093635559	-0.6572377681732178	-3.529979705810547	-3.1519601345062256	-3.7151498794555664	-4.579782009124756	-5.489593505859375	-6.271360397338867	-8.44223690032959	-4.017457008361816
ENSG00000204397.7	-0.5140764713287354	-0.5038098692893982	0.35706156492233276	0.1771550476551056	-0.32272976636886597	-0.45233064889907837	0.37145182490348816	-0.43088385462760925	-3.66202712059021	-3.201206684112549	-3.407257556915283	-4.414710521697998	-5.3495330810546875	-6.12917423248291	-7.903228759765625	-3.446840763092041
ENSG00000152578.12	-1.1258312463760376	1.2502645254135132	-0.7713643908500671	-0.994647741317749	-0.8216972947120667	-0.871846616268158	2.310633420944214	-0.27756062150001526	-3.9524800777435303	-3.3607518672943115	-3.8950438499450684	-4.50132942199707	-5.689611434936523	-6.70712947845459	-8.29926872253418	-4.144269943237305
ENSG00000255403.1	-0.54554283618927	0.40051937103271484	-0.6729442477226257	-0.20667800307273865	-0.7915538549423218	0.6952143311500549	0.2999134957790375	-0.35287049412727356	-3.3360350131988525	-2.4625625610351562	-2.829317092895508	-3.8249094486236572	-4.839970588684082	-5.379038333892822	-7.48225212097168	-3.382762908935547
ENSG00000222663.1	-0.8225334882736206	0.16235382854938507	-0.48101648688316345	-0.6555088758468628	-0.42899852991104126	0.15762418508529663	0.3262179493904114	-0.5664628744125366	-3.210055351257324	-2.656860589981079	-3.9069371223449707	-4.098792552947998	-4.720571517944336	-5.741461753845215	-8.19009017944336	-4.458488464355469
ENSG00000252081.1	0.21163083612918854	0.0486161969602108	-0.4124218225479126	-1.0573049783706665	-0.5469128489494324	1.1133311986923218	1.07708740234375	0.5598663091659546	-2.586681365966797	-2.054504632949829	-2.859158515930176	-2.3308157920837402	-5.186223030090332	-4.818300724029541	-6.681183815002441	-3.307192087173462
ENSG00000170903.10	0.17982997000217438	-0.5433458089828491	0.5034632086753845	-0.6262089014053345	-1.1736423969268799	-0.4217035472393036	4.366626262664795	-0.2515987455844879	-3.177711248397827	-3.074819564819336	-3.307584285736084	-4.172743320465088	-5.28023624420166	-5.750988006591797	-6.959117889404297	-3.4454100131988525
ENSG00000182359.14	-1.0220119953155518	-0.2737296521663666	-1.0145140886306763	-1.29851233959198	-0.17348118126392365	-0.7304639220237732	2.931283950805664	-0.1880291998386383	-3.677497625350952	-3.060667037963867	-2.9343085289001465	-4.201189994812012	-5.375008583068848	-5.7554931640625	-7.544834613800049	-3.609299421310425
ENSG00000149313.10	-1.0485700368881226	0.46090903878211975	-1.422512412071228	-1.0909277200698853	1.0466948747634888	-2.021747589111328	5.1217780113220215	-0.03142157196998596	-3.365135908126831	-3.1467156410217285	-2.68927001953125	-3.991743326187134	-5.164161682128906	-5.893810272216797	-7.449757099151611	-3.343721628189087
ENSG00000152402.10	-1.2508827447891235	0.13175168633460999	-1.0483883619308472	-1.4508315324783325	2.2082505226135254	-1.1897166967391968	6.509095668792725	0.009464353322982788	-2.952354669570923	-2.799610137939453	-2.430492401123047	-3.522520065307617	-4.982008934020996	-5.4230146408081055	-6.967583656311035	-2.9910545349121094
ENSG00000213252.3	-0.6909568309783936	0.20653477311134338	-0.9357308745384216	0.1287945657968521	0.052046701312065125	1.997015357017517	1.3392436504364014	-0.34410926699638367	-3.2489864826202393	-2.4344277381896973	-1.9765901565551758	-3.0955097675323486	-5.02315616607666	-4.748497009277344	-7.741673469543457	-3.484734535217285
ENSG00000261098.1	-1.2810271978378296	0.16423502564430237	0.3600529432296753	-1.1299420595169067	0.3513606786727905	0.7895165085792542	2.777994155883789	0.09972342848777771	-4.099093437194824	-3.1860291957855225	-3.486921787261963	-4.337019920349121	-5.891806602478027	-6.478199481964111	-7.943105697631836	-4.06126070022583
ENSG00000152404.15	-0.606175422668457	-0.2521303594112396	0.059043221175670624	-0.8607248067855835	-0.9660308957099915	-0.15606364607810974	4.603053569793701	-0.21590200066566467	-3.742962121963501	-3.1089253425598145	-3.4935450553894043	-4.251064300537109	-5.417462348937988	-6.128965377807617	-7.895982265472412	-3.5105531215667725
ENSG00000225215.1	-0.8014360070228577	-0.0077542997896671295	-0.1197238489985466	0.3179304301738739	-1.0702061653137207	1.0354973077774048	0.8035691380500793	-0.3139894902706146	-3.5705461502075195	-2.4906041622161865	-2.9581165313720703	-3.436737298965454	-4.757624626159668	-4.83558988571167	-7.93569803237915	-3.2712643146514893
ENSG00000137760.14	-0.5385036468505859	-0.1626950204372406	-0.5842950940132141	-0.6034281253814697	0.3976471424102783	-0.49794140458106995	2.6663644313812256	-0.20125547051429749	-3.8039345741271973	-3.0316274166107178	-2.999173164367676	-4.4032063484191895	-5.3358917236328125	-6.603701114654541	-7.818493843078613	-3.602755546569824
ENSG00000110675.12	-1.8089064359664917	0.5090757608413696	-0.7565887570381165	-0.35792580246925354	2.2722647190093994	-1.5811079740524292	5.981908321380615	-0.5005673170089722	-3.3404486179351807	-3.169295310974121	-2.447819709777832	-4.014816761016846	-4.935368537902832	-5.707304000854492	-6.849407196044922	-3.379743814468384
ENSG00000170290.3	-0.18356727063655853	-0.4840415418148041	-0.19162306189537048	-0.7239302396774292	0.3612155318260193	-0.26326069235801697	0.37157171964645386	-0.6713021993637085	-3.673870801925659	-2.500309944152832	-2.7869248390197754	-4.1093621253967285	-4.94254207611084	-5.933614730834961	-8.365306854248047	-3.552996873855591
ENSG00000110660.14	-0.7285312414169312	-0.26368120312690735	0.3589800298213959	-0.7501102685928345	-0.7938193082809448	-0.5568434596061707	0.6558056473731995	-0.7211047410964966	-3.3094100952148438	-2.4898521900177	-3.110349178314209	-3.909198045730591	-4.914621353149414	-5.732603073120117	-7.541148662567139	-3.6427013874053955
ENSG00000179331.2	-2.4372410774230957	-0.9415346384048462	0.4378102421760559	0.11429086327552795	0.4107697606086731	-1.42160165309906	1.4367117881774902	-1.582226037979126	-3.7349355220794678	-2.9714901447296143	-3.4058685302734375	-4.590605735778809	-5.258166313171387	-6.386736869812012	-8.507401466369629	-3.386967658996582
ENSG00000166266.13	-0.33982908725738525	-0.10146364569664001	-0.27173298597335815	-1.269450306892395	-0.3581567406654358	-1.0447006225585938	4.66312313079834	-0.2939817011356354	-3.716705322265625	-3.3508095741271973	-3.218466281890869	-4.3651533126831055	-5.386499404907227	-6.3341474533081055	-7.826297760009766	-3.4059574604034424
ENSG00000200855.1	-2.867551803588867	0.39207735657691956	-0.7994580864906311	-0.4422142803668976	-1.7898333072662354	1.48641836643219	2.0451292991638184	-0.6634480953216553	-2.930691957473755	-0.5157303810119629	-1.3693547248840332	-2.391542673110962	-3.112093210220337	-3.877260208129883	-6.426588535308838	-1.8510887622833252
ENSG00000075239.13	0.2621030807495117	-0.006601665169000626	0.3150375485420227	-0.5446708798408508	-0.571380078792572	-1.101577639579773	3.7132534980773926	-0.40216198563575745	-3.806335926055908	-3.4783339500427246	-3.736666679382324	-4.759131908416748	-5.947139739990234	-6.915942192077637	-8.125553131103516	-3.903841733932495
ENSG00000149308.16	-0.40836215019226074	0.02856626734137535	-0.09430975466966629	-0.8427097797393799	-0.6246392726898193	-0.13362380862236023	3.479260206222534	0.4857262074947357	-3.7230453491210938	-3.1291821002960205	-3.3739757537841797	-4.235569477081299	-5.555022239685059	-6.197483062744141	-7.684233665466309	-3.596898078918457
ENSG00000149311.17	-1.2490811347961426	-0.43176302313804626	-0.929798424243927	-0.9061312675476074	-1.54953134059906	0.0034610405564308167	3.7074599266052246	-0.428478866815567	-4.1595683097839355	-3.0822384357452393	-3.4682798385620117	-4.5408430099487305	-5.795265197753906	-6.740018367767334	-8.174700736999512	-3.804199695587158
ENSG00000166323.12	-0.15838827192783356	0.11791428923606873	-0.3222104609012604	-0.6472089290618896	-0.8626769781112671	0.23101919889450073	0.6111935377120972	-0.40407004952430725	-3.7655446529388428	-2.8158090114593506	-3.227524757385254	-4.4138875007629395	-5.525671005249023	-5.990137577056885	-7.653602600097656	-3.5899860858917236
ENSG00000178202.12	-0.13742636144161224	-0.00235125795006752	1.3877015113830566	-0.7360764741897583	-1.296303391456604	-0.2236085832118988	1.7182728052139282	-0.31831541657447815	-4.1492695808410645	-3.7880451679229736	-4.199594497680664	-5.111588001251221	-6.328258514404297	-7.236688137054443	-9.217578887939453	-4.22423791885376
ENSG00000110723.11	-0.6179259419441223	0.5913429260253906	0.5963075757026672	-1.0612410306930542	-0.32263094186782837	0.16966941952705383	2.5738234519958496	-0.8919202089309692	-4.367437839508057	-3.2924370765686035	-3.6788997650146484	-5.058879375457764	-6.3911848068237305	-6.9080305099487305	-8.834220886230469	-3.765885353088379
ENSG00000178105.9	-0.6684631109237671	0.09836307168006897	-0.1263476014137268	-0.3475046157836914	0.1705516129732132	-0.27714821696281433	2.727890968322754	0.09611472487449646	-3.7915561199188232	-3.0872642993927	-3.0957722663879395	-4.358957767486572	-5.283027648925781	-6.292028427124023	-7.625669479370117	-3.5629448890686035
ENSG00000185742.6	-0.9261684417724609	1.025274395942688	-0.9311496615409851	-1.118468165397644	2.2470219135284424	-0.901658833026886	4.504344463348389	-1.4254966974258423	-3.1408841609954834	-3.060875654220581	-2.242739677429199	-3.674520254135132	-4.880190849304199	-5.5955281257629395	-6.571592330932617	-3.3565003871917725
ENSG00000149289.10	-0.33296072483062744	0.21986070275306702	0.5402494072914124	-0.880215048789978	-0.8403717875480652	0.3681623041629791	3.857600688934326	-0.5310148000717163	-3.0245487689971924	-2.9615743160247803	-2.7103872299194336	-4.155590057373047	-5.075230598449707	-5.535828113555908	-6.908247947692871	-3.421217203140259
ENSG00000137710.14	-0.6957285404205322	0.36525312066078186	-0.5241510272026062	-1.6240240335464478	-3.0715749263763428	-1.5822889804840088	4.961252689361572	-0.2777656614780426	-3.2087528705596924	-3.0019943714141846	-3.63694429397583	-3.916635751724243	-5.312511444091797	-5.87825345993042	-7.319666862487793	-3.5840041637420654
ENSG00000137714.2	-0.262676477432251	-0.7302688360214233	0.38035398721694946	-0.8861933946609497	-0.022369638085365295	-0.7327684760093689	3.0887324810028076	-0.2588473856449127	-3.5856921672821045	-3.1500041484832764	-3.1909027099609375	-4.235648155212402	-5.463667869567871	-6.415980815887451	-7.743127346038818	-3.6022915840148926
ENSG00000137727.12	-1.3485080003738403	1.2842375040054321	-1.083760380744934	-0.801832914352417	2.0026209354400635	-1.0408209562301636	4.408577919006348	-1.6005679368972778	-3.3461215496063232	-3.006504774093628	-2.4839248657226562	-4.034462928771973	-4.964094161987305	-5.999443054199219	-7.099571228027344	-3.476212978363037
ENSG00000196167.9	0.37482449412345886	-0.2045673429965973	0.3394302427768707	-0.8276941776275635	-0.5060505270957947	0.67010897397995	1.0791726112365723	-0.6076500415802002	-3.776200771331787	-2.971156120300293	-3.4378538131713867	-4.433557987213135	-6.073369979858398	-6.396891117095947	-8.42739200592041	-3.7241311073303223
ENSG00000214290.7	0.29017898440361023	-0.10700729489326477	0.6259831786155701	-0.26760363578796387	-1.2033244371414185	0.2960070073604584	1.198847770690918	-0.7714308500289917	-3.317918539047241	-3.0280003547668457	-3.5030455589294434	-4.310695648193359	-5.530819892883301	-6.223921775817871	-8.624536514282227	-4.10431432723999
ENSG00000110777.11	-0.2380909025669098	0.15277673304080963	-0.6093705892562866	-0.32210126519203186	-0.5690529346466064	0.06105247139930725	0.06642995774745941	-0.17955651879310608	-3.538935661315918	-2.679454803466797	-3.272512435913086	-4.203441619873047	-5.214760780334473	-5.704444408416748	-7.799212455749512	-3.696340799331665
ENSG00000207562.3	-0.22982418537139893	0.8433337807655334	-0.2261466383934021	-0.6253212690353394	-0.5134367942810059	-0.041733138263225555	-0.12407328933477402	-1.5882396697998047	-3.2724599838256836	-3.1815989017486572	-3.841002941131592	-4.5659966468811035	-6.377433776855469	-7.095929145812988	-9.284603118896484	-4.24139928817749
ENSG00000183644.13	-0.530927836894989	0.2288612574338913	0.3787165582180023	-1.5543378591537476	-1.4238156080245972	0.12745559215545654	0.12841588258743286	-2.4895358085632324	-4.312427043914795	-3.3520121574401855	-4.025217056274414	-5.517683982849121	-7.327794075012207	-7.46890926361084	-10.474273681640625	-4.925686359405518
ENSG00000204381.11	-0.6306410431861877	0.12168923020362854	-1.0466482639312744	-0.5189184546470642	-1.8527647256851196	-1.659340500831604	2.292564868927002	0.5186792612075806	-3.6951677799224854	-3.2203266620635986	-3.5926761627197266	-4.466496467590332	-5.810519218444824	-6.432233810424805	-8.663229942321777	-4.085464954376221
ENSG00000170145.4	-1.2769781351089478	0.022738125175237656	0.39087051153182983	0.26564469933509827	-0.646452009677887	-0.632435142993927	4.914689540863037	-0.28029337525367737	-3.6168062686920166	-3.2472386360168457	-3.3611526489257812	-4.580178737640381	-5.35346794128418	-6.194304943084717	-7.340540885925293	-3.603898048400879
ENSG00000223324.1	-0.23837065696716309	0.2530069053173065	-0.535418689250946	-0.3850676715373993	-0.9792446494102478	1.402215838432312	1.3207542896270752	0.16993477940559387	-3.38222336769104	-1.595489263534546	-1.6978299617767334	-2.5926363468170166	-3.7852628231048584	-4.399835109710693	-6.498020172119141	-1.4154627323150635
ENSG00000137713.15	-1.003358006477356	-0.4681573808193207	0.11714320629835129	-0.32883796095848083	-1.7950432300567627	-0.16059932112693787	3.2130184173583984	-0.4700714647769928	-4.047081470489502	-3.2047619819641113	-3.5057945251464844	-4.759720325469971	-5.66231632232666	-6.459946632385254	-8.0386323928833	-3.7172365188598633
ENSG00000254990.5	-0.4841068983078003	0.049379613250494	-0.12500408291816711	0.3530275523662567	-0.23112009465694427	0.7295927405357361	0.725338876247406	-0.04481664299964905	-3.057295560836792	-2.2901315689086914	-2.4401729106903076	-3.659658193588257	-5.015862464904785	-5.151889801025391	-6.919290542602539	-3.557034492492676
ENSG00000086848.14	-0.5472970604896545	0.04300227388739586	0.3512400984764099	-0.35565662384033203	0.22116179764270782	0.05130419880151749	2.094026565551758	-0.2667976915836334	-3.817169427871704	-3.0660760402679443	-3.127079963684082	-4.389379024505615	-5.254855155944824	-6.059297561645508	-7.168970108032227	-3.591463088989258
ENSG00000254450.1	-0.7041782140731812	0.12084856629371643	-0.09461862593889236	-0.5753530263900757	-0.5545739531517029	1.024095058441162	0.7645388841629028	-0.4313448369503021	-3.3730273246765137	-2.730362892150879	-2.7914414405822754	-4.087092399597168	-5.090253829956055	-5.795539855957031	-8.152955055236816	-3.696016311645508
ENSG00000255561.6	-0.17843927443027496	0.20814469456672668	-0.19643935561180115	-0.49622243642807007	0.41358065605163574	-0.5850381255149841	0.667279064655304	-0.3069518506526947	-3.80550479888916	-3.146676778793335	-3.218705654144287	-4.586583137512207	-5.461854934692383	-6.190498352050781	-8.018255233764648	-3.6736598014831543
ENSG00000137720.7	0.4336801767349243	-0.7773317098617554	-0.42517417669296265	-0.6360839605331421	0.6630915999412537	-1.020939826965332	2.6942005157470703	-0.11628976464271545	-3.893108606338501	-3.260894536972046	-3.3308467864990234	-4.435592174530029	-5.6602935791015625	-6.6732096672058105	-8.858786582946777	-3.683075428009033
ENSG00000109846.7	-3.723870277404785	-1.6203397512435913	0.2285117506980896	0.24977347254753113	-4.635708332061768	-3.711043119430542	6.238925933837891	-0.8914598226547241	-2.825429916381836	-2.9653749465942383	-3.670748710632324	-3.9307737350463867	-5.0350494384765625	-5.889598369598389	-7.228148460388184	-3.8704185485839844
ENSG00000170276.5	-0.18246328830718994	-0.5538525581359863	0.455794095993042	0.14520850777626038	-0.03506414592266083	-0.33832570910453796	0.23406556248664856	-0.48155540227890015	-3.580332040786743	-2.7895190715789795	-3.4617209434509277	-4.382723808288574	-5.050154685974121	-5.940186500549316	-8.01003646850586	-3.4675092697143555
ENSG00000150764.13	-1.0047210454940796	0.24966707825660706	-0.9008942246437073	-0.9625892639160156	-1.9875150918960571	-1.3827704191207886	3.7976062297821045	-0.30890408158302307	-3.8004443645477295	-3.238316059112549	-3.7924556732177734	-4.592607498168945	-5.703202247619629	-6.573187828063965	-7.77458381652832	-3.9032058715820312
ENSG00000255334.1	-1.0291743278503418	0.3328808844089508	-0.918180525302887	0.08223378658294678	-1.858667254447937	0.7310390472412109	0.9285796880722046	-0.012894541025161743	-3.059404134750366	-2.9445078372955322	-2.957655429840088	-4.266884803771973	-5.526218414306641	-5.759984970092773	-9.369016647338867	-3.560360908508301
ENSG00000150768.15	0.15146805346012115	0.24809280037879944	0.05966668576002121	-0.7772645950317383	0.633673369884491	-1.5552692413330078	4.49430513381958	-0.3882257044315338	-3.765582799911499	-3.34381103515625	-3.144387722015381	-4.216284275054932	-5.376401901245117	-6.400615692138672	-7.829638481140137	-3.210329532623291
ENSG00000150773.10	-0.29501253366470337	-0.0003170110285282135	0.2857014834880829	-1.332659363746643	-1.1000208854675293	0.1805172562599182	1.039538860321045	-1.4629040956497192	-4.225368499755859	-3.201564311981201	-3.5419435501098633	-4.989587783813477	-6.2021284103393555	-6.965702056884766	-9.253941535949707	-3.975851535797119
ENSG00000150776.17	-0.22104834020137787	-0.2232416570186615	-0.1513999104499817	-0.7314627170562744	-0.2719328999519348	-0.8964987397193909	2.7943081855773926	-0.14064016938209534	-3.623706340789795	-3.0112974643707275	-3.3870911598205566	-4.399848461151123	-5.375411033630371	-6.42978572845459	-7.9929704666137695	-3.644709348678589
ENSG00000150779.11	0.34559059143066406	-1.3091920614242554	-0.8239949345588684	-0.5030972361564636	-0.3405364751815796	-2.175558567047119	4.392496109008789	-1.108185887336731	-3.4982712268829346	-3.1409988403320312	-3.075484275817871	-4.161137104034424	-5.181405067443848	-6.0271897315979	-7.653624057769775	-2.9708662033081055
ENSG00000204370.8	-0.05786095932126045	-0.7388890981674194	0.43868154287338257	-1.5130435228347778	-0.21861304342746735	-1.6897923946380615	4.5666632652282715	-1.1268202066421509	-3.5669333934783936	-3.1647510528564453	-3.314742088317871	-3.9309263229370117	-5.131283760070801	-6.100766181945801	-7.668306827545166	-3.3054463863372803
ENSG00000150782.11	-0.7247334718704224	-1.0852972269058228	-0.5163334012031555	-0.9326437711715698	-0.38452768325805664	-1.0900388956069946	0.6774012446403503	-0.6061768531799316	-3.225572109222412	-3.1406848430633545	-3.346198558807373	-4.1301116943359375	-5.494335174560547	-6.430294036865234	-8.350334167480469	-4.225406646728516
ENSG00000150783.9	-0.28209009766578674	0.05829134210944176	-0.5914267301559448	-0.8418556451797485	0.28408390283584595	0.3842954933643341	0.5109479427337646	-0.1461096704006195	-3.6636476516723633	-2.828470468521118	-2.7706212997436523	-4.591153144836426	-5.003680229187012	-5.8437652587890625	-7.448209285736084	-3.213165521621704
ENSG00000197580.11	-1.849513053894043	-0.9324878454208374	-0.17621302604675293	-0.5264888405799866	-0.05481593310832977	0.19370856881141663	2.3857202529907227	-0.9729657173156738	-3.810786724090576	-2.9783525466918945	-2.7358908653259277	-4.358526706695557	-5.331485748291016	-6.318490982055664	-8.554780960083008	-3.2786853313446045
ENSG00000214264.4	-1.1039642095565796	-0.12907764315605164	-0.5667593479156494	0.411858469247818	-0.4159960150718689	1.2178107500076294	1.5987775325775146	-1.1109522581100464	-4.173745155334473	-2.5732529163360596	-3.499563694000244	-4.391421794891357	-5.926023483276367	-7.1493377685546875	-10.213638305664062	-4.161773681640625
ENSG00000255231.1	-1.3750556707382202	-0.04112217202782631	0.12693816423416138	-0.3457835614681244	-0.6299088001251221	1.4207044839859009	1.2676736116409302	-0.6959805488586426	-3.379406690597534	-2.187598705291748	-2.441067695617676	-4.2997541427612305	-4.952589988708496	-5.505420207977295	-7.6521430015563965	-3.126675844192505
ENSG00000150787.7	0.19849051535129547	-0.4724310338497162	-1.3195159435272217	-0.8710592985153198	-0.2252638190984726	-1.1944235563278198	2.5840115547180176	-0.07691684365272522	-4.0828680992126465	-3.169116973876953	-3.029306411743164	-4.161890983581543	-5.668927192687988	-6.6335835456848145	-9.009775161743164	-3.2343883514404297
ENSG00000268472.2	-0.028111238032579422	0.009831186383962631	-0.8034784197807312	-0.06882128864526749	-0.7928914427757263	0.44482043385505676	0.3252377510070801	0.3860796093940735	-3.524357557296753	-2.485893487930298	-3.0076804161071777	-3.826089859008789	-5.375757217407227	-5.930654525756836	-8.613183975219727	-3.474017858505249
ENSG00000250303.3	0.07186867296695709	0.2857908308506012	-0.46681082248687744	-0.5762529373168945	0.20072148740291595	-0.3818044066429138	1.4783450365066528	-0.894109845161438	-3.685652017593384	-2.902467727661133	-3.2294678688049316	-4.502065181732178	-5.74594783782959	-6.383725166320801	-8.283394813537598	-3.4862823486328125
ENSG00000247416.2	0.16932235658168793	0.10244730114936829	-0.3538861572742462	-0.5062576532363892	-0.5971426367759705	-0.3737068474292755	0.4830426573753357	-0.23911413550376892	-3.565469980239868	-2.7489917278289795	-3.221810817718506	-4.518692493438721	-5.766841888427734	-6.344642639160156	-8.035853385925293	-3.8867383003234863
ENSG00000149294.16	-1.5151597261428833	0.9460016489028931	-0.2620390057563782	0.24846336245536804	-2.129323959350586	-1.3792306184768677	6.246654987335205	0.3344040811061859	-3.384542942047119	-3.1664552688598633	-3.5688652992248535	-4.102090835571289	-5.390031814575195	-5.780050754547119	-6.912949085235596	-3.6957592964172363
ENSG00000238998.1	-2.708773136138916	0.9995551109313965	-1.090768575668335	-2.9224610328674316	-1.5249378681182861	1.7533446550369263	3.4646787643432617	-0.3242866098880768	-3.9240128993988037	-3.0023114681243896	-3.8857803344726562	-6.463841438293457	-7.353490829467773	-8.36093807220459	-10.11611270904541	-4.471622943878174
ENSG00000255129.5	0.3218786120414734	-0.15393772721290588	0.18048587441444397	-0.7884573936462402	0.22021470963954926	-0.09324299544095993	0.9817438721656799	-0.3730113208293915	-3.3714046478271484	-2.706629753112793	-2.5822553634643555	-3.939267158508301	-4.581759452819824	-5.670214653015137	-7.091513156890869	-3.2043304443359375
ENSG00000149292.16	-0.5490289926528931	0.5195680856704712	-0.5819568037986755	-0.25455474853515625	-0.787421703338623	-0.46945908665657043	2.3026633262634277	-0.02132907509803772	-3.7116308212280273	-3.035731792449951	-3.435185432434082	-4.886918067932129	-5.109152793884277	-6.236574649810791	-8.13114070892334	-2.972620725631714
ENSG00000270179.1	-1.4845783710479736	-0.255593866109848	-0.30155396461486816	0.07602468132972717	-0.431537389755249	-0.30814307928085327	1.5150703191757202	-0.8986066579818726	-3.8630268573760986	-3.0672507286071777	-3.2015137672424316	-4.953545093536377	-5.760826110839844	-6.447608470916748	-8.877278327941895	-3.176365613937378
ENSG00000170209.4	-0.3722935616970062	-0.272466778755188	-0.3452964425086975	-0.22990214824676514	-0.5748014450073242	0.26131394505500793	0.16644832491874695	-0.2752373516559601	-4.105178356170654	-2.8587844371795654	-3.399043083190918	-4.428059101104736	-5.4045000076293945	-6.280807018280029	-8.13680648803711	-3.5709924697875977
ENSG00000149295.13	-0.923568844795227	0.5148879289627075	-1.1897544860839844	0.5901206731796265	1.1431986093521118	0.07682124525308609	6.083364963531494	-1.1613320112228394	-2.5591988563537598	-2.766162395477295	-2.4737026691436768	-4.052970886230469	-4.930646896362305	-5.41536808013916	-6.909575462341309	-3.257267713546753
ENSG00000265140.1	-3.037097930908203	0.7293404340744019	-2.3010966777801514	0.08742961287498474	1.4208189249038696	1.3745852708816528	4.723118782043457	-2.791752338409424	-2.8023974895477295	-1.3220717906951904	-2.041177749633789	-3.812337636947632	-3.830523729324341	-6.774841785430908	-6.932757377624512	-2.922849416732788
ENSG00000166682.10	-0.24313049018383026	-1.0237544775009155	-0.21953028440475464	0.05512705445289612	-2.6012513637542725	0.40265145897865295	3.0238842964172363	0.8424811363220215	-3.0522491931915283	-2.7830798625946045	-3.8984479904174805	-2.897596836090088	-5.913423538208008	-5.028417587280273	-6.613033771514893	-2.739412546157837
ENSG00000086827.8	-0.49916911125183105	0.11748090386390686	-0.3827548623085022	-0.5008416175842285	-0.5716040730476379	-0.41735097765922546	3.2762515544891357	0.5494321584701538	-3.9384093284606934	-3.451549530029297	-3.347506046295166	-4.60000467300415	-5.899255752563477	-6.782707691192627	-8.266523361206055	-3.900860071182251
ENSG00000243353.1	-0.8648202419281006	0.06078096851706505	-0.4933306574821472	-0.7105718851089478	-0.10907809436321259	0.38330140709877014	0.7513989806175232	-0.7264381647109985	-4.001689434051514	-3.331115484237671	-3.1178693771362305	-4.629836082458496	-5.6633501052856445	-6.26082181930542	-7.442965984344482	-3.5544209480285645
ENSG00000256603.1	-0.40282538533210754	0.03263562545180321	-0.6511517763137817	-0.04106410592794418	-0.13983653485774994	0.13053104281425476	0.1598450392484665	-0.18169978260993958	-3.5684235095977783	-2.6432580947875977	-2.9969844818115234	-3.922297954559326	-5.087867736816406	-5.2459001541137695	-7.377610683441162	-3.3879928588867188
ENSG00000048028.11	-0.8366169333457947	-0.12855681777000427	-0.34577614068984985	-0.3180824816226959	-0.894680917263031	0.2744678556919098	2.6387062072753906	-0.25271835923194885	-3.8014137744903564	-3.1697897911071777	-3.3011598587036133	-4.411477565765381	-5.595396041870117	-6.444086074829102	-7.618687629699707	-3.546025037765503
ENSG00000255710.2	-0.13273079693317413	-0.28065136075019836	-0.9260914921760559	0.17083880305290222	-0.4621606469154358	0.8767548203468323	0.7960054874420166	-0.020763367414474487	-3.513545036315918	-2.301328182220459	-2.51780366897583	-3.56034517288208	-4.965331077575684	-5.268102645874023	-7.880947113037109	-3.5178048610687256
ENSG00000166736.11	-0.6827477812767029	-0.023801062256097794	-0.14101171493530273	0.12074616551399231	1.1941477060317993	-0.5257904529571533	0.77071213722229	-0.22131016850471497	-4.142530918121338	-3.3710014820098877	-3.5787582397460938	-4.570260524749756	-5.486325263977051	-6.1882758140563965	-7.532194137573242	-3.9829018115997314
ENSG00000109906.13	-1.4138617515563965	-1.7204614877700806	1.1863499879837036	0.20423653721809387	-2.898885488510132	0.7001257538795471	2.747249126434326	0.8179091215133667	-2.9741153717041016	-2.787555694580078	-3.5899462699890137	-3.173192024230957	-4.844210624694824	-5.4412617683410645	-7.660107135772705	-4.017208099365234
ENSG00000166741.7	-0.336153507232666	-0.7510799169540405	0.7167410254478455	-0.2171732485294342	-0.7862918972969055	0.17213302850723267	0.22796812653541565	0.0734097957611084	-3.056309700012207	-2.5107367038726807	-3.103471279144287	-3.593632459640503	-4.77645206451416	-5.566551208496094	-7.181263446807861	-3.551525354385376
ENSG00000180425.10	-0.28534770011901855	-0.3203319013118744	-0.5629972815513611	-1.256424069404602	-0.5358249545097351	-1.010180950164795	2.8541009426116943	0.10919246077537537	-3.7075748443603516	-2.776127338409424	-3.132476806640625	-3.9723095893859863	-5.824633598327637	-6.310029029846191	-8.12208366394043	-3.7020373344421387
ENSG00000076053.10	-0.5063554644584656	-0.35024842619895935	0.2969277501106262	-0.9313955307006836	-0.47181469202041626	-0.2892628610134125	1.6242892742156982	-0.11086216568946838	-3.5786662101745605	-3.0590975284576416	-3.181562900543213	-4.239518642425537	-5.330124855041504	-6.087050437927246	-7.560842037200928	-3.697906255722046
ENSG00000076043.9	-0.8418710827827454	-0.2958861291408539	-0.03298575431108475	-0.5184628367424011	-1.1219799518585205	-0.328262597322464	2.251089334487915	-0.6205788850784302	-4.2166337966918945	-3.1523218154907227	-3.424818992614746	-4.625496864318848	-5.671368598937988	-6.306770324707031	-7.975164890289307	-3.7754998207092285
ENSG00000256533.1	-1.202226161956787	0.05069794878363609	0.3166062831878662	0.20463737845420837	-0.7484204173088074	0.7688385844230652	1.170511245727539	-0.5698193311691284	-3.7532575130462646	-2.361445188522339	-3.2075772285461426	-3.7587008476257324	-5.200981140136719	-5.676167011260986	-7.952434062957764	-3.4978232383728027
ENSG00000238724.1	-0.6176812648773193	-0.15024012327194214	-0.20192649960517883	-0.17727792263031006	-0.5474727749824524	0.7502754330635071	0.04382950812578201	-0.7656211853027344	-4.145712375640869	-2.7616896629333496	-3.174717903137207	-4.035819053649902	-5.44419002532959	-5.093158721923828	-8.839895248413086	-2.799137830734253
ENSG00000204361.8	-0.15285848081111908	-0.06600615382194519	-0.012460865080356598	-0.25262683629989624	-0.07896672189235687	0.08199948817491531	0.38360464572906494	-0.3616178631782532	-3.460733652114868	-2.565394639968872	-3.1064157485961914	-3.964421033859253	-4.843729019165039	-5.706638813018799	-7.414381504058838	-3.3000831604003906
ENSG00000182985.16	-0.30896246433258057	0.39450517296791077	1.6991314888000488	-0.34817972779273987	-1.0000581741333008	-0.539133608341217	4.46464204788208	-0.8673163652420044	-3.676884174346924	-3.498445749282837	-3.413619041442871	-4.33750581741333	-5.496527671813965	-5.923583507537842	-6.862095355987549	-3.8146369457244873
ENSG00000246100.3	0.14459817111492157	-0.34806808829307556	0.3012715280056	-0.3117188513278961	0.43501681089401245	0.16932836174964905	1.045591115951538	-0.43769535422325134	-3.698044776916504	-3.006927251815796	-2.9313416481018066	-4.390728950500488	-5.427816390991211	-6.307353973388672	-7.988173961639404	-3.505002498626709
ENSG00000257067.5	0.527880072593689	-0.8090401887893677	0.04572661966085434	-0.4441838264465332	-0.07707785069942474	0.8951612710952759	0.9675337076187134	-0.7985326051712036	-3.680194616317749	-2.9271905422210693	-2.9464426040649414	-4.625302314758301	-5.783748626708984	-6.387872219085693	-9.241307258605957	-3.440858840942383
ENSG00000278945.1	-0.11916440725326538	-0.16332945227622986	-0.1588396430015564	0.3068528473377228	-0.24606411159038544	0.9152105450630188	0.25661301612854004	-0.21371108293533325	-2.3882906436920166	-2.2971463203430176	-3.0003156661987305	-3.4280624389648438	-4.926419258117676	-4.935953140258789	-7.025224685668945	-3.905263662338257
ENSG00000137656.11	-0.46393442153930664	-0.051329705864191055	-0.46485310792922974	-0.36143630743026733	-1.072571873664856	-0.6756417751312256	2.826767921447754	-0.0893653929233551	-3.558577060699463	-2.9261627197265625	-3.3411288261413574	-4.349338531494141	-5.3105621337890625	-6.325634479522705	-7.521281719207764	-3.5331289768218994
ENSG00000109917.10	-0.36118996143341064	0.011186983436346054	0.0936615988612175	-0.3669928014278412	-0.006861284375190735	-1.11021089553833	3.6058335304260254	-0.20362773537635803	-3.771972894668579	-3.1468770503997803	-3.2375645637512207	-4.334793567657471	-5.47292423248291	-6.381731033325195	-7.876140117645264	-3.365574836730957
ENSG00000118137.9	-0.22957472503185272	-0.2855686843395233	-0.2643333673477173	0.5104281902313232	0.08169472962617874	-0.29179784655570984	0.13314342498779297	-0.331796258687973	-3.811487913131714	-2.6693851947784424	-2.9803528785705566	-4.056699752807617	-5.298534393310547	-5.892143249511719	-7.929140567779541	-3.524005651473999
ENSG00000160584.15	-1.1975175142288208	0.6670147180557251	-1.5242551565170288	0.5436939001083374	-1.1671335697174072	-0.48934921622276306	5.867711544036865	0.4764624536037445	-3.510730504989624	-2.658602476119995	-3.153481960296631	-3.9807708263397217	-5.301235198974609	-5.88131046295166	-7.171793460845947	-3.261850595474243
ENSG00000234268.1	-1.2285304069519043	0.19454923272132874	-1.8717374801635742	0.5335590839385986	-2.4978063106536865	1.2890596389770508	3.9788475036621094	0.5612996816635132	-4.565870761871338	-2.0450856685638428	-3.1642088890075684	-4.648838043212891	-6.047696113586426	-7.091033935546875	-9.062267303466797	-3.4016001224517822
ENSG00000254851.1	-0.5407556295394897	-0.045505497604608536	-0.08105796575546265	-0.04190416634082794	0.14069300889968872	-0.04908280819654465	0.2765488028526306	0.061851829290390015	-3.579231023788452	-3.1857175827026367	-3.5763916969299316	-3.90319561958313	-5.0376081466674805	-6.436779975891113	-7.652613639831543	-3.8912699222564697
ENSG00000168092.13	-0.3510408401489258	-0.12864670157432556	0.2008795142173767	-0.684929609298706	-1.038197636604309	-1.5803877115249634	5.095801830291748	0.09068211913108826	-3.7629384994506836	-3.512301445007324	-3.6401119232177734	-4.315228462219238	-5.636425018310547	-6.3170342445373535	-7.634090423583984	-3.7785351276397705
ENSG00000149577.15	-0.5732067227363586	0.14803925156593323	-0.4608898162841797	0.48571649193763733	-1.7686957120895386	0.024787582457065582	2.9698994159698486	0.260213702917099	-3.8865296840667725	-3.1553409099578857	-3.640739917755127	-4.5831403732299805	-5.878905296325684	-6.437400817871094	-8.132017135620117	-3.7102625370025635
ENSG00000149591.16	-0.08026044070720673	0.04510679468512535	0.6753889918327332	0.373724102973938	-1.397499918937683	0.3878810703754425	3.3275249004364014	1.7941075563430786	-4.2744855880737305	-3.429710865020752	-4.87446928024292	-4.466501235961914	-6.22598934173584	-7.594207763671875	-9.091853141784668	-4.625771522521973
ENSG00000160613.12	-0.23032145202159882	0.12301364541053772	-0.8279855251312256	0.2207719385623932	-1.2025638818740845	0.6506885290145874	1.7739388942718506	-0.026052743196487427	-3.969245195388794	-2.7516019344329834	-3.3036160469055176	-4.4516119956970215	-5.585217475891113	-6.478283882141113	-8.368741989135742	-3.6245651245117188
ENSG00000280143.1	-0.038862455636262894	-0.326472669839859	0.1666814088821411	0.0603116899728775	-0.2415662556886673	0.20308050513267517	0.17203229665756226	0.43317511677742004	-3.658430576324463	-2.5869834423065186	-3.142146587371826	-3.7691574096679688	-5.188751220703125	-5.773951053619385	-7.702297210693359	-3.599942922592163
ENSG00000167257.10	-0.3699742555618286	0.08619371056556702	-0.47847169637680054	-0.22965535521507263	-0.8326817154884338	-0.41863104701042175	3.389427661895752	-0.3003593981266022	-3.8366122245788574	-3.0947117805480957	-3.527660369873047	-4.459191799163818	-5.553646087646484	-6.227987766265869	-7.9772114753723145	-3.648099660873413
ENSG00000252992.1	-0.09524790942668915	0.018125738948583603	-0.5554297566413879	-0.3777797818183899	-0.328987181186676	0.28365182876586914	0.61605304479599	-0.9995304346084595	-3.42850923538208	-2.6727797985076904	-3.1272668838500977	-3.6983566284179688	-4.593316078186035	-5.52463436126709	-7.305487155914307	-3.1637184619903564
ENSG00000186318.16	-1.0869853496551514	0.9972790479660034	-1.208303451538086	-0.5462837219238281	-2.536972761154175	-1.8910880088806152	4.536182880401611	0.05695876479148865	-3.4328691959381104	-2.8659276962280273	-3.477813720703125	-3.825025796890259	-5.1444244384765625	-5.900856018066406	-7.13141393661499	-3.3567094802856445
ENSG00000278768.1	-0.18825386464595795	0.24922552704811096	0.13605600595474243	-0.5522207021713257	-0.7133341431617737	0.13760200142860413	3.2541303634643555	-0.2019125521183014	-3.9460699558258057	-3.026505947113037	-3.4189529418945312	-4.430324554443359	-5.439352035522461	-6.1949143409729	-7.8319525718688965	-3.841254949569702
ENSG00000276505.1	-0.48621734976768494	-0.2678847014904022	-1.967814564704895	0.5949958562850952	-1.7802058458328247	0.2010437548160553	1.1205425262451172	-0.057198137044906616	-3.4663565158843994	-2.273817300796509	-2.4901671409606934	-4.069396495819092	-5.524432182312012	-6.1904473304748535	-8.511604309082031	-3.5188777446746826
ENSG00000110274.14	-0.27197015285491943	0.5950632095336914	-1.0406081676483154	0.16316929459571838	-1.2982680797576904	0.626887857913971	2.6390366554260254	-0.5093384981155396	-4.175941467285156	-2.853261947631836	-3.1890249252319336	-4.705053806304932	-5.812873840332031	-6.703991889953613	-8.46530818939209	-3.668267011642456
ENSG00000177103.13	-1.3617711067199707	1.1124941110610962	-1.3703771829605103	1.0729844570159912	-1.6487699747085571	0.07357636839151382	3.394652843475342	-0.3975934088230133	-3.550901174545288	-2.1234395503997803	-3.0994982719421387	-3.759136438369751	-5.198189735412598	-5.848799705505371	-7.2207536697387695	-3.192909002304077
ENSG00000279586.1	-1.1035624742507935	0.869271457195282	-1.2795614004135132	0.5651949644088745	-1.8392764329910278	1.1856716871261597	1.9238792657852173	-1.0169528722763062	-3.571485757827759	-1.6822365522384644	-2.734193801879883	-3.9574782848358154	-5.006962776184082	-6.066750526428223	-8.468465805053711	-3.181118965148926
ENSG00000137726.16	-1.3700791597366333	1.2323483228683472	0.7287914156913757	-0.530059814453125	-2.2553646564483643	-1.4331892728805542	2.747528076171875	-1.4302772283554077	-4.1030659675598145	-2.7762291431427	-4.019098281860352	-4.084788799285889	-5.876227378845215	-7.239562034606934	-8.931021690368652	-4.060832977294922
ENSG00000110324.10	-0.8879415392875671	-0.7208940982818604	0.3074249029159546	-0.1931900531053543	-0.10073995590209961	-0.3361448347568512	1.4506032466888428	0.2706257998943329	-3.516939401626587	-2.941079616546631	-2.9307875633239746	-3.979614019393921	-5.0199127197265625	-5.798712253570557	-6.996417999267578	-3.8431456089019775
ENSG00000255274.9	-0.3430129289627075	0.028339769691228867	-0.2284661829471588	-0.04494669288396835	0.3776388168334961	-0.07335998117923737	0.21420571208000183	-0.5438501834869385	-3.5672500133514404	-2.603667974472046	-2.5731093883514404	-3.9572994709014893	-4.71297550201416	-5.449792385101318	-7.239351749420166	-3.257423162460327
ENSG00000177098.8	-0.39511072635650635	1.4529982805252075	-0.8975306153297424	-0.2717874348163605	1.430928111076355	-1.008318305015564	8.58599853515625	0.32946547865867615	-2.967363119125366	-3.647552490234375	-2.789332866668701	-4.530669212341309	-5.768013000488281	-5.62308406829834	-7.887767314910889	-3.6057162284851074
ENSG00000149575.5	-0.984308123588562	0.09148421883583069	-0.08130819350481033	0.29114535450935364	1.5795284509658813	-1.5091464519500732	6.263704776763916	-0.4453262388706207	-3.3206727504730225	-3.501204252243042	-3.096616268157959	-4.480790138244629	-5.493785858154297	-5.692508697509766	-7.785937786102295	-3.5720062255859375
ENSG00000160588.9	-0.7250970005989075	-0.3921668231487274	0.4629310965538025	-0.03741440922021866	0.6468502283096313	-0.20789894461631775	0.9837388396263123	0.2401151955127716	-3.4087634086608887	-2.673584461212158	-2.8791918754577637	-3.8127903938293457	-4.751542568206787	-5.340643405914307	-6.8382720947265625	-3.018160104751587
ENSG00000149573.8	0.0014133825898170471	-1.2413240671157837	0.9752713441848755	-0.04838741570711136	-0.6383249759674072	0.573296844959259	0.23993802070617676	0.696932315826416	-3.1465768814086914	-2.6204867362976074	-3.506793975830078	-3.667182207107544	-4.586994647979736	-5.674860954284668	-7.574355125427246	-3.840494155883789
ENSG00000110344.9	-0.9120079278945923	0.559158444404602	0.3610946536064148	-0.5155043601989746	-0.7934292554855347	-1.1398670673370361	5.3040080070495605	0.24856004118919373	-3.774049758911133	-3.4851226806640625	-3.607626438140869	-4.564272880554199	-5.662457466125488	-6.3949713706970215	-7.679369926452637	-3.7397232055664062
ENSG00000167283.7	0.4045192003250122	-1.1343787908554077	-1.1605430841445923	-0.5840544104576111	0.6181432604789734	-2.5672810077667236	5.616288185119629	-0.6438077688217163	-3.2796077728271484	-3.108656883239746	-2.8918566703796387	-4.064429759979248	-5.243610382080078	-6.156257629394531	-8.150750160217285	-2.985877513885498
ENSG00000269944.1	-1.0667158365249634	-0.10742005705833435	-0.26961749792099	0.0774308294057846	-0.5746361613273621	1.470626950263977	1.2293474674224854	-0.6473164558410645	-3.2990121841430664	-2.2649295330047607	-2.467329978942871	-3.7663493156433105	-4.658808708190918	-5.092931747436523	-6.907600402832031	-3.559203624725342
ENSG00000118058.20	-1.063568115234375	0.3904801905155182	0.35981911420822144	0.1794794499874115	-1.4751543998718262	0.5710832476615906	4.678191661834717	-0.09349790215492249	-3.9645731449127197	-3.0220131874084473	-3.663133144378662	-4.6370439529418945	-5.785098075866699	-6.580252647399902	-8.072572708129883	-3.909663677215576
ENSG00000255435.6	0.39997175335884094	-0.0358106829226017	-0.8035454154014587	0.05443026125431061	-0.5918178558349609	-0.04533695429563522	0.8649284243583679	-0.2582939565181732	-3.741126298904419	-2.6452207565307617	-2.975339889526367	-4.121337413787842	-5.3830718994140625	-6.313575267791748	-8.113367080688477	-3.746088743209839
ENSG00000172425.10	-0.3016464114189148	0.028600778430700302	-0.1606561541557312	0.44212743639945984	0.048609182238578796	0.15981093049049377	0.24873921275138855	-0.2210277020931244	-3.2186930179595947	-2.219647169113159	-2.8503074645996094	-3.6168689727783203	-4.421163082122803	-5.022938251495361	-6.868317604064941	-3.255182981491089
ENSG00000149582.15	-0.687889814376831	-0.06542572379112244	0.21663051843643188	0.7346465587615967	0.6847975254058838	-0.8788546323776245	3.8889400959014893	0.11300238966941833	-3.5341403484344482	-3.2192533016204834	-3.0550832748413086	-4.427610874176025	-5.2255964279174805	-5.9476494789123535	-7.31240701675415	-3.5351459980010986
ENSG00000118096.7	-0.46296119689941406	-0.5198746919631958	0.03190165013074875	-0.6933575868606567	-0.5871928334236145	-0.937764585018158	3.538107395172119	-1.3128787279129028	-3.5840866565704346	-2.7838833332061768	-3.236128807067871	-4.337716102600098	-5.6080427169799805	-6.139445781707764	-7.812386512756348	-3.1463332176208496
ENSG00000243431.1	0.3823424279689789	0.06747540831565857	-0.09578386694192886	-0.40980228781700134	-0.24603156745433807	0.4004679024219513	0.7870535254478455	0.3366788625717163	-3.6912167072296143	-2.7487730979919434	-3.1061644554138184	-4.045284748077393	-4.721795082092285	-6.279047966003418	-7.098276138305664	-3.460581064224243
ENSG00000095139.13	-0.8151036500930786	0.15673699975013733	0.298461377620697	-0.20774325728416443	-0.8791537284851074	-1.616407036781311	5.380805969238281	0.2521544396877289	-3.8464419841766357	-3.413484811782837	-3.532505512237549	-4.395442962646484	-5.754848480224609	-6.43067741394043	-7.72817850112915	-3.7205424308776855
ENSG00000207185.1	-0.8448017239570618	0.05657973513007164	-1.4276241064071655	0.5993672609329224	-1.2854397296905518	0.801509439945221	1.2410948276519775	-0.5418558120727539	-4.683910369873047	-2.1792471408843994	-2.351428508758545	-4.738021373748779	-6.514867782592773	-6.667571067810059	-9.058958053588867	-4.086678981781006
ENSG00000019144.17	-0.558271050453186	-0.15091785788536072	-2.5181355476379395	0.24875441193580627	-3.630124807357788	-0.612673819065094	3.8635191917419434	0.777016282081604	-3.648585557937622	-2.331765651702881	-3.3502731323242188	-4.057518482208252	-5.993890762329102	-6.255001068115234	-7.918466091156006	-3.1207945346832275
ENSG00000255176.1	-0.7972341179847717	-0.33392462134361267	-2.3421578407287598	-0.1869564950466156	-3.5287251472473145	0.28441300988197327	2.5752997398376465	0.8211947679519653	-3.3285439014434814	-1.195574402809143	-2.4081408977508545	-3.2189183235168457	-5.259648323059082	-5.8505635261535645	-7.775749206542969	-2.138160467147827
ENSG00000110367.11	-0.6035343408584595	-0.5263351202011108	0.6327173113822937	-0.5305615663528442	-0.8061073422431946	-1.1982338428497314	6.225797653198242	-0.27420130372047424	-3.6790521144866943	-3.365577459335327	-3.5609889030456543	-4.578976154327393	-5.559948921203613	-6.3309736251831055	-7.528083324432373	-3.4353902339935303
ENSG00000278376.1	0.49425292015075684	-0.4756581485271454	-0.24414938688278198	-0.5689281225204468	-0.5615624785423279	-0.4970896542072296	1.3605209589004517	-0.39522090554237366	-3.39953875541687	-2.667224168777466	-3.4845142364501953	-4.719253063201904	-5.247433662414551	-6.095439910888672	-8.663304328918457	-3.211789608001709
ENSG00000186174.12	0.07701148092746735	0.28740766644477844	-0.23877084255218506	1.1660577058792114	-1.0513437986373901	0.6716633439064026	2.263862371444702	-0.836283802986145	-3.522742986679077	-2.4102938175201416	-2.9681057929992676	-4.320821285247803	-4.9052276611328125	-5.811336517333984	-7.559706687927246	-3.1416192054748535
ENSG00000239726.3	-0.5365611910820007	0.3221573233604431	0.1939672827720642	-0.08046645671129227	-0.4500769376754761	0.4379342794418335	0.6024238467216492	-0.6876184940338135	-3.3666152954101562	-2.4629924297332764	-3.063157081604004	-4.3205108642578125	-5.032722473144531	-5.614204406738281	-8.640381813049316	-3.1894564628601074
ENSG00000255121.2	-0.8228474259376526	0.28335288166999817	-0.9156472682952881	-0.2956448793411255	-1.3007433414459229	0.061384715139865875	1.030019998550415	-0.4736960232257843	-4.046670913696289	-2.5061964988708496	-2.9577808380126953	-4.504327297210693	-5.392187118530273	-5.995149612426758	-8.44943618774414	-3.199674367904663
ENSG00000186166.8	0.11465735733509064	-0.22000250220298767	-1.3519010543823242	0.0013846755027770996	-1.5987974405288696	1.4607537984848022	3.074068307876587	0.443094938993454	-3.664884328842163	-2.3191192150115967	-2.9854817390441895	-3.980638027191162	-5.610602378845215	-6.402472019195557	-8.270045280456543	-3.3708655834198
ENSG00000118181.10	0.651075005531311	-2.148620843887329	-1.0711137056350708	-0.12554314732551575	-1.3511295318603516	-2.4561927318573	7.982449054718018	-0.1702217161655426	-3.5416057109832764	-3.2793569564819336	-3.3444714546203613	-4.130507946014404	-5.644296646118164	-6.423015594482422	-8.440519332885742	-3.0421597957611084
ENSG00000196655.10	-0.1845475286245346	-0.3342162072658539	-0.046092577278614044	-0.39943328499794006	-0.36843299865722656	-1.5194636583328247	2.583822727203369	-0.16535630822181702	-3.8858821392059326	-3.4983327388763428	-3.467761516571045	-4.579463481903076	-5.790389060974121	-6.648787498474121	-8.275054931640625	-3.832453727722168
ENSG00000137700.16	0.032566409558057785	0.17417088150978088	-0.3084128499031067	-0.008301258087158203	-0.4285406470298767	-0.5025908350944519	1.0899144411087036	-0.030267387628555298	-3.4250705242156982	-2.928551197052002	-3.175164222717285	-4.425165176391602	-5.245527267456055	-6.124808311462402	-7.328516006469727	-3.755002498626709
ENSG00000149428.18	-1.0331968069076538	0.20158401131629944	0.39796513319015503	0.6793252229690552	0.11140654981136322	-1.811264157295227	5.542765140533447	-0.28302374482154846	-3.7881171703338623	-3.359017848968506	-3.2357072830200195	-4.542850494384766	-5.412694931030273	-6.2785325050354	-7.287539005279541	-3.2912039756774902
ENSG00000271751.1	-0.5605275630950928	-0.5170644521713257	-0.6863370537757874	-0.3456457555294037	-0.7010618448257446	0.1485145092010498	0.6227833032608032	-0.0906614363193512	-3.6822729110717773	-2.7427220344543457	-3.041407585144043	-4.529630661010742	-5.187079429626465	-5.579505920410156	-7.362645149230957	-2.868788719177246
ENSG00000272186.1	-0.050868500024080276	-0.2940695583820343	-0.838188648223877	-0.08548636734485626	-0.42091333866119385	-0.2056950330734253	0.8471210598945618	-0.4581739008426666	-3.721052885055542	-2.870314359664917	-3.3535661697387695	-5.105228424072266	-5.986886024475098	-6.555967330932617	-8.988174438476562	-3.181525468826294
ENSG00000160695.14	-0.4771764278411865	0.5852504968643188	-0.36565929651260376	-0.019704669713974	-0.44141143560409546	-1.3299249410629272	3.6604607105255127	-0.021587282419204712	-3.41990327835083	-3.153092384338379	-3.305647850036621	-4.286301136016846	-5.185604095458984	-6.085018157958984	-7.304691791534424	-3.469693422317505
ENSG00000256269.6	-0.35227882862091064	0.17597976326942444	-0.6735698580741882	0.20153352618217468	-0.517111599445343	-0.6971138119697571	1.1813478469848633	-0.30776289105415344	-3.782768964767456	-2.918748617172241	-3.5016307830810547	-4.434567451477051	-5.53581428527832	-6.353142738342285	-7.896108150482178	-3.5683867931365967
ENSG00000188486.3	-0.7724502086639404	-0.21268591284751892	0.5276990532875061	1.1383930444717407	-1.6306177377700806	-1.716291069984436	2.8070950508117676	-0.6382533311843872	-3.591371536254883	-3.266632556915283	-3.6998372077941895	-4.363095760345459	-5.183238983154297	-6.0153069496154785	-7.2547149658203125	-3.556864023208618
ENSG00000172269.17	-0.9471001029014587	0.33174505829811096	-0.10486996918916702	0.5276355743408203	-0.19939611852169037	-0.8433786034584045	1.4441523551940918	-0.2833764851093292	-3.8595707416534424	-2.875650405883789	-3.2822399139404297	-4.1870341300964355	-5.22770881652832	-5.9515461921691895	-7.57690954208374	-3.4169816970825195
ENSG00000172375.12	-0.3510202169418335	0.9614204168319702	-0.35523778200149536	0.3847091495990753	1.0557342767715454	-0.49047932028770447	4.178630352020264	-0.23858490586280823	-3.538149356842041	-3.0861144065856934	-2.9470043182373047	-4.211827278137207	-5.07271671295166	-6.037779808044434	-7.2170939445495605	-3.7751595973968506
ENSG00000172273.12	-0.5725169777870178	-0.5188585519790649	-0.45110023021698	0.11776718497276306	-0.049854353070259094	0.12608519196510315	2.331697463989258	-0.4735420048236847	-3.89518666267395	-3.2132112979888916	-3.2234621047973633	-4.58141565322876	-5.601208686828613	-6.405820369720459	-8.04737377166748	-3.662893533706665
ENSG00000172350.9	0.03614373132586479	0.3193461000919342	-0.4021669328212738	0.17236992716789246	0.6451137661933899	0.34629949927330017	1.439368724822998	-0.19365063309669495	-3.8174002170562744	-2.8884172439575195	-3.1077094078063965	-4.2468037605285645	-5.255411148071289	-6.255831718444824	-7.801482677459717	-3.625955104827881
ENSG00000160703.15	0.1416466385126114	0.1639215052127838	-0.01890624314546585	0.2918460965156555	-0.5382651686668396	-0.35812851786613464	1.6732640266418457	-0.25290074944496155	-3.9660191535949707	-3.3245418071746826	-3.490253448486328	-4.616559028625488	-5.759910583496094	-6.492661952972412	-7.782965183258057	-3.607085943222046
ENSG00000248712.7	-0.32944437861442566	0.23576131463050842	0.10178665071725845	-0.7191590070724487	-1.0521703958511353	0.09520626813173294	0.16975611448287964	-1.6588233709335327	-3.4113104343414307	-2.822453260421753	-3.3433732986450195	-4.684113502502441	-5.648056983947754	-6.03740930557251	-8.476069450378418	-3.9809889793395996
ENSG00000110395.6	-0.6779963970184326	-0.009581420570611954	1.0084232091903687	-0.03610065579414368	-0.516935408115387	-0.1740417182445526	3.775282859802246	-0.6525329351425171	-3.9564270973205566	-3.3610613346099854	-3.6312155723571777	-4.7159504890441895	-5.401935577392578	-6.347088813781738	-7.467817783355713	-3.6814544200897217
ENSG00000076706.15	1.1538538932800293	1.3442574739456177	-1.3487555980682373	0.42690834403038025	-1.235161304473877	-1.872388482093811	3.5558810234069824	2.430265188217163	-3.7877416610717773	-3.265474557876587	-3.5458788871765137	-4.2652387619018555	-5.93037223815918	-6.973677635192871	-8.247886657714844	-4.100274562835693
ENSG00000173456.4	-0.1407298892736435	0.6704603433609009	-0.01631874591112137	0.2481151521205902	-0.22806768119335175	-0.6025477051734924	3.2745625972747803	0.43389782309532166	-3.542508363723755	-3.004948139190674	-3.502495288848877	-4.095146179199219	-5.0684661865234375	-5.919264793395996	-6.943460941314697	-3.494849920272827
ENSG00000036672.15	-0.6820739507675171	0.4138113558292389	-0.4073999524116516	0.2724219262599945	-0.1985693722963333	-0.13337108492851257	3.883584976196289	0.48256024718284607	-3.612694501876831	-2.8661301136016846	-3.100436210632324	-4.215865612030029	-5.555116653442383	-5.737760543823242	-7.70535135269165	-3.2147998809814453
ENSG00000254740.2	-0.08563809096813202	-0.4967697560787201	-0.07250981777906418	0.8883498907089233	-0.0756959617137909	0.7437587380409241	0.860916256904602	-0.47578784823417664	-3.4371979236602783	-1.8210124969482422	-2.5271852016448975	-3.9339544773101807	-4.860237121582031	-5.06115198135376	-8.09278678894043	-3.405585289001465
ENSG00000245248.7	-0.15489983558654785	-0.1938638985157013	0.035923637449741364	-0.21216784417629242	-0.06765291094779968	0.41598406434059143	0.7539868950843811	-0.19484850764274597	-3.762129068374634	-2.9640114307403564	-3.3488645553588867	-4.310947418212891	-5.62752628326416	-6.193706035614014	-8.361875534057617	-3.729682207107544
ENSG00000254590.1	-0.726778507232666	-0.2923964560031891	-0.22441941499710083	0.1625416874885559	-0.1224999874830246	0.7398048639297485	0.5743660926818848	-0.36313489079475403	-3.352907657623291	-2.2757387161254883	-2.6450552940368652	-4.033899307250977	-4.880340576171875	-5.393428802490234	-8.058859825134277	-3.4074833393096924
ENSG00000154096.13	-1.009867548942566	1.049251675605774	-0.6509523987770081	0.5617169141769409	1.7526655197143555	-2.116053581237793	7.817713260650635	-0.7954572439193726	-3.008424997329712	-3.4759507179260254	-2.7047781944274902	-4.202511310577393	-5.34792423248291	-5.736485004425049	-7.611178874969482	-3.7896435260772705
ENSG00000263873.1	0.18520985543727875	-0.1420973837375641	-0.03374894708395004	0.35461628437042236	-0.03912438452243805	0.5476258397102356	0.5989475846290588	0.25048014521598816	-4.399292469024658	-3.0069029331207275	-3.5620036125183105	-5.5904316902160645	-6.6072282791137695	-7.3639702796936035	-10.662601470947266	-4.88667106628418
ENSG00000254561.3	0.09709210693836212	-0.3936934769153595	-0.5193800330162048	-0.21062032878398895	0.026548489928245544	0.5588321089744568	0.5735390186309814	0.4124859571456909	-3.6548221111297607	-2.728778600692749	-3.065460681915283	-4.094411373138428	-5.272190093994141	-5.6633992195129395	-7.99778413772583	-3.7256789207458496
ENSG00000110400.10	-0.7337234616279602	1.440395474433899	-1.7331547737121582	0.5618185997009277	-2.6353113651275635	-1.6649401187896729	2.1187667846679688	0.30437955260276794	-3.1363863945007324	-2.359276294708252	-3.330787181854248	-3.950986862182617	-5.1033935546875	-5.9906392097473145	-6.780231952667236	-3.2512917518615723
ENSG00000199217.1	-0.31367120146751404	-0.9903098344802856	-0.4551568031311035	-0.7636426687240601	0.40319204330444336	0.404473215341568	1.5759177207946777	0.5343592166900635	-2.8387200832366943	-1.7445839643478394	-2.6472277641296387	-2.999910831451416	-3.3301854133605957	-5.055746078491211	-6.951740741729736	-2.4079675674438477
ENSG00000254854.1	-1.0206267833709717	0.3539396822452545	-1.1081907749176025	-0.6344783306121826	-1.5176708698272705	0.004538990557193756	0.8410886526107788	0.5574394464492798	-3.1044719219207764	-2.2426681518554688	-3.01472806930542	-3.7012574672698975	-4.864729881286621	-5.427098274230957	-7.527080535888672	-3.970384359359741
ENSG00000255216.1	-0.08907337486743927	0.10912051796913147	-0.4272613525390625	-0.3152011036872864	-0.5895077586174011	-0.14477908611297607	0.04991275817155838	0.06202039122581482	-3.2999589443206787	-2.520256996154785	-3.075012683868408	-4.001824855804443	-5.006951332092285	-5.244841575622559	-7.228750705718994	-3.2272377014160156
ENSG00000184232.8	1.4284931421279907	0.5037201642990112	0.8434368968009949	0.9221851825714111	-0.5517572164535522	-0.523164689540863	4.192145347595215	-2.2247490882873535	-3.226759910583496	-3.0996956825256348	-2.4301116466522217	-4.138895511627197	-4.684682369232178	-5.4380269050598145	-6.447750091552734	-3.2887604236602783
ENSG00000181264.8	0.387325644493103	0.5748931169509888	0.15348345041275024	-0.5605795383453369	-1.2066289186477661	-0.6181104779243469	3.676048755645752	-0.07681289315223694	-3.572831153869629	-3.2068848609924316	-3.2516961097717285	-4.011118412017822	-5.16120719909668	-5.767167568206787	-6.968050479888916	-3.6244325637817383
ENSG00000196914.8	0.6441367864608765	-0.11134085059165955	1.3814804553985596	-0.4258127510547638	-0.3508492112159729	-0.21349582076072693	5.447591781616211	-0.5980137586593628	-3.8283140659332275	-3.4488396644592285	-3.444540023803711	-4.355705261230469	-5.632879257202148	-6.183999061584473	-7.4446234703063965	-3.5094335079193115
ENSG00000274303.1	-0.16473661363124847	0.23119744658470154	0.17822188138961792	0.14439648389816284	-1.4363930225372314	1.7266442775726318	1.5262641906738281	-0.7909688949584961	-2.2102439403533936	-1.8078819513320923	-2.3300089836120605	-2.8636245727539062	-4.250947952270508	-3.7883102893829346	-6.741084575653076	-3.105349063873291
