## Supplementary material for "Genetic and environmental regulation of caudate nucleus transcriptome: insight into schizophrenia risk and the dopamine system": Data S6: latent_variables.csv (part 6 of 9)

	mu0	mu1	mu2	mu3	mu4	mu5	mu6	mu7	lv0	lv1	lv2	lv3	lv4	lv5	lv6	lv7
ENSG00000149403.11	-0.3592355251312256	0.7143930196762085	-0.8553281426429749	0.01166030764579773	-0.08456768095493317	-0.16604134440422058	3.3636202812194824	-0.44563403725624084	-3.5516068935394287	-2.7629315853118896	-2.697572708129883	-4.511664867401123	-5.092116355895996	-5.874750137329102	-7.219525337219238	-3.1349050998687744
ENSG00000154114.12	0.5041583776473999	-0.5212379693984985	-0.08390075713396072	-1.0514730215072632	-0.9743677973747253	-0.2172965705394745	3.9504668712615967	-0.22230830788612366	-3.84578275680542	-3.1726300716400146	-3.520841121673584	-4.411630153656006	-5.449411392211914	-6.187737464904785	-7.972031593322754	-3.488234043121338
ENSG00000109927.9	-0.5744564533233643	1.1933780908584595	-1.492047667503357	-0.06524720788002014	0.5568119287490845	0.33952900767326355	2.1897218227386475	-0.4967252314090729	-3.0692942142486572	-2.575796604156494	-2.392881393432617	-4.142538547515869	-4.905695915222168	-5.442636966705322	-7.102171897888184	-3.2601401805877686
ENSG00000109929.9	-0.4738973379135132	0.31748905777931213	-0.2449992299079895	-1.3920255899429321	-1.0020952224731445	-1.1925421953201294	3.9526379108428955	-0.11807909607887268	-3.224771738052368	-2.996295690536499	-3.1348953247070312	-3.8643882274627686	-5.011561393737793	-5.574609756469727	-7.043209075927734	-3.445964813232422
ENSG00000137642.12	-0.6748456954956055	0.7879282236099243	0.6035981774330139	-0.9542688131332397	-2.3331189155578613	-1.5925453901290894	4.624736309051514	-1.8139804601669312	-3.148969888687134	-3.091468334197998	-3.467017650604248	-3.9182214736938477	-4.930706977844238	-5.710338115692139	-7.300658702850342	-3.7175519466400146
ENSG00000255248.7	-0.6649585962295532	-0.7034381628036499	0.6505858302116394	-0.6684327125549316	-0.912941038608551	0.038308657705783844	4.000041961669922	-0.985336184501648	-3.6690423488616943	-2.7518246173858643	-2.9853076934814453	-3.8617095947265625	-5.277009963989258	-6.101683616638184	-6.661832809448242	-3.42911696434021
ENSG00000207971.1	-2.0598771572113037	-0.21597227454185486	0.23220890760421753	0.34530916810035706	-1.8343989849090576	-0.09739502519369125	4.681789875030518	-1.1480506658554077	-4.307272911071777	-2.244778633117676	-3.2972989082336426	-4.232778549194336	-6.943275451660156	-7.352779388427734	-8.201360702514648	-4.0636091232299805
ENSG00000259571.1	-1.15690016746521	0.18702539801597595	-0.5938568711280823	0.07706952095031738	-1.791061520576477	0.5828164219856262	0.9145918488502502	-0.17383220791816711	-3.479504346847534	-1.6066317558288574	-2.666719436645508	-3.830836772918701	-5.191594123840332	-5.5079145431518555	-7.012357711791992	-3.4182307720184326
ENSG00000198975.2	-0.4649727940559387	-0.25956377387046814	0.30014216899871826	-0.2262558937072754	-2.604255437850952	1.2730624675750732	1.779490351676941	0.5660759210586548	-2.8752458095550537	-0.476383239030838	-1.4648213386535645	-1.3878717422485352	-4.816082000732422	-2.849331855773926	-6.2622528076171875	-1.7807142734527588
ENSG00000207994.1	-0.8431050181388855	-1.493280053138733	0.6783033609390259	0.1206468790769577	-1.4645763635635376	0.8771223425865173	0.95096755027771	-1.1712874174118042	-3.7772037982940674	-1.7084428071975708	-2.874176502227783	-3.2048287391662598	-5.75950813293457	-6.673406600952148	-9.430530548095703	-4.007772922515869
ENSG00000255015.1	-0.684861958026886	0.3966290354728699	-1.7179676294326782	-0.1837143748998642	-0.7759588360786438	0.10961460322141647	0.6856001615524292	-0.043326109647750854	-3.830141305923462	-2.6073546409606934	-3.1855950355529785	-4.509794235229492	-5.958307266235352	-6.577422142028809	-9.189844131469727	-4.568633556365967
ENSG00000255219.1	0.01803455874323845	-0.08328551054000854	-1.0191746950149536	-0.5906399488449097	-0.45109736919403076	-0.19028881192207336	0.27712753415107727	0.22780045866966248	-2.8493480682373047	-2.143033504486084	-2.4834814071655273	-3.3946869373321533	-5.003829002380371	-4.782878398895264	-7.299185276031494	-3.6385202407836914
ENSG00000154127.9	-0.5276815295219421	0.9507889747619629	0.06391071528196335	-0.49324652552604675	1.2422267198562622	-1.3247345685958862	1.4456408023834229	-1.033611536026001	-3.177438259124756	-2.9592955112457275	-2.538630485534668	-3.8814196586608887	-4.315845489501953	-6.085872650146484	-6.231903076171875	-3.51347017288208
ENSG00000109944.10	-1.1913563013076782	0.11552897095680237	0.0979805514216423	-0.8693084716796875	0.11134783923625946	0.21459397673606873	2.1537716388702393	-1.1838852167129517	-4.011408805847168	-2.9276676177978516	-3.191035747528076	-4.43493127822876	-5.809992790222168	-6.65705680847168	-8.359769821166992	-3.3811113834381104
ENSG00000199709.1	-0.960172712802887	0.5640141367912292	0.5430158376693726	-0.5321372747421265	-0.03804755210876465	1.001915693283081	0.9553148746490479	-0.3187262713909149	-3.884613275527954	-2.6654953956604004	-1.8020521402359009	-3.489955425262451	-6.563830375671387	-5.36679744720459	-7.976910591125488	-2.962876796722412
ENSG00000254944.1	-1.2506359815597534	0.46136990189552307	0.12382655590772629	-1.3431895971298218	0.5422767996788025	-0.46921029686927795	2.121955394744873	-1.3300549983978271	-3.6192588806152344	-2.5829200744628906	-2.6174449920654297	-4.414509296417236	-4.999739646911621	-5.876040935516357	-7.3216776847839355	-3.100484848022461
ENSG00000109971.13	-2.197683572769165	-0.5372656583786011	1.226162314414978	0.30376729369163513	-1.1293513774871826	-2.9530675411224365	9.136658668518066	-1.8415244817733765	-3.7007830142974854	-4.032100200653076	-3.503490924835205	-4.886288166046143	-5.632077217102051	-6.31416654586792	-7.940519332885742	-3.4992828369140625
ENSG00000200879.1	-3.846229076385498	0.4612788259983063	1.0579644441604614	2.77614688873291	-2.2307333946228027	-2.318942070007324	1.8185203075408936	-3.949065685272217	-5.297846794128418	-4.576846122741699	-4.960338592529297	-9.466297149658203	-8.313986778259277	-9.49550724029541	-11.41950798034668	-5.852126121520996
ENSG00000166250.11	-0.3380928933620453	0.0756186693906784	-0.3028191924095154	-0.11409948766231537	0.013242729008197784	-0.30325326323509216	0.11598362773656845	-0.038666367530822754	-3.3259541988372803	-2.8492908477783203	-2.860456943511963	-3.7965357303619385	-4.891440391540527	-5.505250930786133	-7.307551860809326	-3.426011562347412
ENSG00000023171.15	-0.24431990087032318	-0.04946837201714516	0.4705968499183655	0.034845322370529175	0.5495691895484924	-0.022218070924282074	4.548166751861572	-0.7512243986129761	-3.5326926708221436	-3.3072938919067383	-2.8595833778381348	-4.317821979522705	-5.071511268615723	-6.082217216491699	-6.8858866691589355	-3.4764091968536377
ENSG00000166257.8	-1.6720610857009888	0.6207810640335083	-0.24725788831710815	0.08911243081092834	1.8803349733352661	-0.30198273062705994	4.855743885040283	0.08280691504478455	-3.0484087467193604	-2.765009880065918	-2.676487445831299	-3.9600791931152344	-4.917450904846191	-5.818951606750488	-7.2346343994140625	-3.4271790981292725
ENSG00000166261.10	-0.9796217679977417	-0.16464409232139587	-0.46964186429977417	0.02384239435195923	-0.651581346988678	-0.10236414521932602	1.958252191543579	-0.6931450366973877	-4.153449535369873	-3.2355685234069824	-3.40590763092041	-4.827066421508789	-5.710015296936035	-6.744622230529785	-8.259002685546875	-3.882986068725586
ENSG00000110002.15	-1.3173468112945557	-0.06803831458091736	0.48304587602615356	-0.2389306128025055	-0.040474966168403625	-0.6858000159263611	3.3193013668060303	0.5717231035232544	-4.114757537841797	-3.2865347862243652	-3.3317065238952637	-4.273856163024902	-5.72471809387207	-6.639617919921875	-7.320201396942139	-3.4636406898498535
ENSG00000254646.1	-0.8171347379684448	-0.325955867767334	-0.09001702815294266	-0.12978114187717438	0.46320194005966187	0.23532012104988098	0.22068586945533752	0.12069329619407654	-3.3856961727142334	-2.502981662750244	-2.690086841583252	-3.678626537322998	-5.018026351928711	-4.728601455688477	-7.299412727355957	-3.2553601264953613
ENSG00000255341.1	-0.2604617476463318	-0.4183415472507477	0.00826001912355423	-0.551286518573761	0.2396649420261383	0.6240909695625305	0.2868146002292633	0.0983424186706543	-3.1535043716430664	-1.7942607402801514	-2.935807228088379	-4.171404838562012	-4.681826591491699	-4.711757183074951	-7.75842809677124	-2.9570462703704834
ENSG00000154143.2	-0.7658421993255615	0.3957531452178955	0.2541946768760681	-0.6641823053359985	0.42982834577560425	0.49445560574531555	0.383783221244812	0.3914848566055298	-3.303297519683838	-1.6792891025543213	-2.6648340225219727	-4.206085681915283	-4.996744155883789	-3.867194175720215	-8.324589729309082	-2.2860615253448486
ENSG00000154144.12	-0.49085676670074463	-0.26731380820274353	-1.2018972635269165	-0.6223636865615845	0.497988224029541	-0.986359179019928	5.678194522857666	0.016753286123275757	-3.527174711227417	-3.153261661529541	-3.132596492767334	-4.366431713104248	-5.61112117767334	-6.146372318267822	-8.238603591918945	-3.5555267333984375
ENSG00000110013.12	-0.9387644529342651	0.4970814287662506	0.26008862257003784	-0.3753807842731476	-0.5389753580093384	-1.3887337446212769	2.708974838256836	-0.1958724558353424	-3.742489814758301	-3.2143335342407227	-3.3854775428771973	-4.305696964263916	-5.395926475524902	-6.126105308532715	-7.832255840301514	-3.3695156574249268
ENSG00000200278.1	-1.8960751295089722	-0.4207087457180023	-0.050549693405628204	0.7167074680328369	-0.003598242998123169	1.0719943046569824	1.5341682434082031	-0.40128806233406067	-4.384626865386963	-2.8186118602752686	-4.337903022766113	-5.133256435394287	-6.769013404846191	-7.011386871337891	-11.545296669006348	-5.145542621612549
ENSG00000064199.6	-0.4467640519142151	0.537325382232666	0.2704585790634155	-1.1948758363723755	-0.2772977948188782	-0.6315774321556091	1.323367714881897	-1.2348111867904663	-3.4405415058135986	-2.9478912353515625	-3.129079818725586	-4.30767822265625	-5.423542022705078	-6.39229154586792	-8.212196350097656	-3.4418368339538574
ENSG00000154146.12	-0.3569861650466919	0.2704583704471588	-1.9637559652328491	2.454946517944336	0.3652418255805969	-1.480004906654358	9.052623748779297	-1.6360563039779663	-1.9110491275787354	-2.4796454906463623	-2.2255373001098633	-3.339695453643799	-5.098833084106445	-5.095702648162842	-6.424056529998779	-3.537292242050171
ENSG00000255045.1	-0.29912465810775757	-0.5597397089004517	-0.31548261642456055	0.8416728973388672	-0.05674813687801361	0.12540274858474731	0.25004327297210693	-0.2933202385902405	-3.8684351444244385	-2.123237371444702	-3.0836563110351562	-4.370379447937012	-5.843994140625	-6.320188999176025	-9.958418846130371	-4.309854030609131
ENSG00000019102.11	-0.20411401987075806	-0.26199305057525635	0.49821192026138306	0.46952977776527405	-0.35324567556381226	0.1434817612171173	0.35757455229759216	-0.912906289100647	-3.3413686752319336	-2.325108528137207	-2.9088430404663086	-4.116836071014404	-4.685242652893066	-5.4513444900512695	-7.770325183868408	-3.354055404663086
ENSG00000149564.11	0.3266667127609253	0.7788156270980835	2.098130226135254	1.285739541053772	-0.7772591710090637	-0.21833261847496033	3.0000743865966797	-0.14431610703468323	-3.4304773807525635	-3.379323720932007	-3.5002217292785645	-4.641043186187744	-5.526041030883789	-6.29457426071167	-7.594942569732666	-4.173504829406738
ENSG00000250073.2	-0.5852954387664795	-0.26378312706947327	-0.7524399161338806	-0.02631351351737976	0.6271827816963196	-0.42027929425239563	0.4560832381248474	-0.286744087934494	-2.8358805179595947	-2.1387248039245605	-2.245054006576538	-3.212730884552002	-4.66356086730957	-4.720844745635986	-6.168342590332031	-3.4103736877441406
ENSG00000120458.10	-1.1827441453933716	-0.3998579680919647	-0.4691370725631714	-0.002926170825958252	-1.389754295349121	0.3210390508174896	1.9772063493728638	-0.2301190197467804	-3.9106671810150146	-2.614839553833008	-3.046152114868164	-4.107163906097412	-5.192600250244141	-6.285919666290283	-8.041801452636719	-3.2880938053131104
ENSG00000279342.1	-0.9055792689323425	-0.020929429680109024	-0.4169118404388428	-0.8784936666488647	-0.7283391952514648	1.0997748374938965	1.6576197147369385	-0.05491331219673157	-3.165508508682251	-1.7119858264923096	-2.5540659427642822	-3.335395097732544	-4.598543643951416	-5.410429000854492	-6.461258411407471	-3.2846362590789795
ENSG00000245498.6	-0.5029101371765137	0.09547331929206848	-0.03743032366037369	-0.16385498642921448	-0.9413216710090637	0.10495642572641373	0.9100722670555115	-0.28840211033821106	-3.147174119949341	-2.701920747756958	-3.1157774925231934	-3.959094285964966	-5.182155609130859	-5.779693126678467	-7.157055377960205	-3.6871747970581055
ENSG00000254941.1	-0.3733772039413452	-0.03361472859978676	-0.2908415198326111	-0.1782805323600769	0.2475394457578659	0.31289157271385193	0.1525460183620453	-0.35464027523994446	-3.6173410415649414	-2.1982147693634033	-2.6436047554016113	-3.5771021842956543	-5.120394706726074	-5.127617359161377	-7.894443511962891	-3.3153154850006104
ENSG00000154134.14	-0.35036587715148926	-0.5184814929962158	-0.5550205111503601	-0.10283708572387695	-1.955556035041809	-0.2773453891277313	0.9033666849136353	-0.5499900579452515	-3.9630684852600098	-2.877626895904541	-3.7086925506591797	-4.4774017333984375	-5.948280334472656	-6.443530559539795	-8.771791458129883	-4.085348129272461
ENSG00000154133.14	1.0462489128112793	0.20364466309547424	0.4712637662887573	0.7026723623275757	-0.9003872275352478	0.11118928343057632	1.3204400539398193	-0.0184953510761261	-3.952770471572876	-2.9548494815826416	-3.4546737670898438	-4.533071994781494	-5.31859016418457	-6.363536834716797	-8.432239532470703	-4.083655834197998
ENSG00000165478.6	0.01598895713686943	-0.029695365577936172	0.43092697858810425	-0.02087154984474182	-3.3531081676483154	-1.573093056678772	6.48850679397583	-0.583037257194519	-3.238198757171631	-3.340320110321045	-3.5589241981506348	-4.066548824310303	-5.59177303314209	-6.014800071716309	-7.549383640289307	-3.753089189529419
ENSG00000149548.14	-0.13264279067516327	-0.11763468384742737	-0.39642804861068726	-0.5424299836158752	-0.8841572403907776	0.13383528590202332	0.500778079032898	0.1628221869468689	-3.7660181522369385	-2.8744394779205322	-3.3443117141723633	-4.151275634765625	-5.458600044250488	-5.9211297035217285	-7.884866237640381	-3.7847228050231934
ENSG00000134955.11	-0.437252938747406	-0.09571942687034607	-0.42048609256744385	-0.2054290473461151	-0.37388932704925537	-0.7251679301261902	0.17903509736061096	-0.5645735263824463	-3.3080289363861084	-2.5700981616973877	-2.8366217613220215	-3.907539129257202	-4.695044040679932	-5.723733425140381	-6.834085464477539	-3.565092086791992
ENSG00000150433.9	-0.21581493318080902	-0.2306959331035614	-0.43743401765823364	-0.477224200963974	-0.9035417437553406	-0.4085017144680023	1.3649344444274902	-0.7134155035018921	-3.7704780101776123	-2.977288007736206	-3.3432092666625977	-4.383805274963379	-5.504541397094727	-6.375649452209473	-7.726707935333252	-3.6165616512298584
ENSG00000165495.15	0.24308867752552032	-0.4055447280406952	0.32111096382141113	0.12146130204200745	-0.23137526214122772	0.4924716055393219	2.1416988372802734	-0.4786941111087799	-3.5120112895965576	-3.0736961364746094	-3.295196056365967	-4.539533615112305	-5.548304557800293	-6.318917274475098	-8.139902114868164	-3.3026039600372314
ENSG00000259290.1	-0.5361778736114502	0.046729739755392075	0.6830509305000305	0.30286842584609985	-0.7655475735664368	1.060899019241333	0.6623141765594482	-0.6323812007904053	-2.854449510574341	-1.9601985216140747	-2.1163949966430664	-3.3979592323303223	-4.071842193603516	-4.51699161529541	-6.294980049133301	-2.7636218070983887
ENSG00000222844.1	-0.19922713935375214	0.1887708306312561	0.16203036904335022	0.013657614588737488	-0.6205229163169861	1.104742169380188	0.617487370967865	-0.3501639664173126	-2.9892148971557617	-1.5627835988998413	-2.3677563667297363	-3.240875720977783	-3.7903151512145996	-5.246297359466553	-7.2058634757995605	-2.288858413696289
ENSG00000149557.12	0.06663097441196442	0.46713176369667053	-1.2731620073318481	-0.5538170337677002	-2.4541854858398438	-2.4258880615234375	6.254478931427002	-0.2285851538181305	-3.2115769386291504	-2.968407392501831	-3.4477696418762207	-3.8220837116241455	-5.205101013183594	-5.64656925201416	-7.11171293258667	-3.471834659576416
ENSG00000255537.1	-0.22197942435741425	0.04403414949774742	-0.18943125009536743	-0.35997259616851807	-0.006864786148071289	-0.2542114555835724	0.3352169096469879	-0.33573681116104126	-3.5302345752716064	-2.739489793777466	-3.2205538749694824	-4.25307559967041	-5.013609886169434	-5.702418804168701	-7.421802043914795	-3.5023305416107178
ENSG00000149547.14	-0.04678713157773018	-0.073293536901474	0.2835380434989929	-0.11679050326347351	-0.267536461353302	-1.5302741527557373	4.701877117156982	-0.25416699051856995	-3.5501821041107178	-3.33528470993042	-3.2611565589904785	-4.270138740539551	-5.293368339538574	-6.34031343460083	-7.052616119384766	-3.377340078353882
ENSG00000254671.2	0.27392488718032837	-0.21831989288330078	-0.713397204875946	-0.021198712289333344	-0.24977423250675201	-0.2808147668838501	0.21234282851219177	-0.3463881015777588	-4.220684051513672	-3.0659594535827637	-3.69608211517334	-4.850733280181885	-5.776545524597168	-6.865038871765137	-8.788227081298828	-3.7433416843414307
ENSG00000222297.1	-0.5471969842910767	-0.663399875164032	-0.8745861649513245	-1.17168390750885	0.27801448106765747	0.5063361525535583	0.9060445427894592	-0.5310438871383667	-3.323298692703247	-2.8809120655059814	-1.6339991092681885	-4.1768083572387695	-5.172884941101074	-5.019267559051514	-8.018424987792969	-2.8155062198638916
ENSG00000134910.12	-1.2025518417358398	0.8810299634933472	0.4522276520729065	-0.041726380586624146	-0.8801742196083069	-1.5995378494262695	2.974090814590454	-0.1616457998752594	-3.9338901042938232	-3.4888882637023926	-3.800304412841797	-4.7691264152526855	-5.699913024902344	-6.938797473907471	-7.8321146965026855	-4.0150146484375
ENSG00000149554.12	-0.5551085472106934	-0.13251182436943054	-0.2583627998828888	-0.3017057478427887	0.5704967379570007	-0.32898420095443726	0.6811496615409851	-0.07122895121574402	-3.584315299987793	-2.8564727306365967	-3.2149524688720703	-4.535808086395264	-5.0596923828125	-5.986778259277344	-7.610472679138184	-3.592372417449951
ENSG00000134940.13	0.36749696731567383	-0.07135578989982605	-0.8894850611686707	-0.43348556756973267	0.6589991450309753	0.15837189555168152	0.7754612565040588	0.021947920322418213	-3.321768283843994	-2.8073811531066895	-2.5750021934509277	-4.010738372802734	-5.278992652893066	-5.465551376342773	-7.35176420211792	-3.538525104522705
ENSG00000196844.8	-0.41422808170318604	-0.06477519869804382	-0.06590095907449722	-0.17725050449371338	0.44634711742401123	1.067049503326416	1.4249179363250732	-0.2674699127674103	-3.5645034313201904	-2.828564405441284	-2.9299097061157227	-4.267270565032959	-5.296021461486816	-5.931891918182373	-8.036625862121582	-3.840287446975708
ENSG00000260209.1	-0.947137713432312	-0.20550623536109924	-0.2803022861480713	0.20278874039649963	0.15170930325984955	1.111155390739441	1.097525715827942	-0.5113615989685059	-3.0531699657440186	-2.140190362930298	-2.7467212677001953	-3.588549852371216	-4.8986358642578125	-5.053801536560059	-7.226978302001953	-3.4532651901245117
ENSG00000198331.10	-0.5935330390930176	0.03250720724463463	-0.7565425634384155	-0.2931392192840576	0.9299300312995911	-0.7906508445739746	1.7973055839538574	-0.03638771176338196	-3.3067002296447754	-2.95058274269104	-2.741203784942627	-4.074823379516602	-4.962179183959961	-5.690884590148926	-7.104308128356934	-3.4316389560699463
ENSG00000110060.8	-1.260866641998291	-0.9219793081283569	0.3899903893470764	-0.18790671229362488	0.02797652781009674	-1.1802895069122314	2.1851463317871094	-0.5451785326004028	-3.173973798751831	-2.6896541118621826	-2.8956961631774902	-3.832420825958252	-4.737988471984863	-5.522309303283691	-7.241580486297607	-3.1950364112854004
ENSG00000255027.2	-0.1858500987291336	0.05142071470618248	0.08543319255113602	-0.21404770016670227	0.10539761185646057	0.01638288050889969	0.3271442651748657	-0.6727539300918579	-3.7172019481658936	-2.6050190925598145	-3.3882241249084473	-4.302913188934326	-5.185478210449219	-6.019915580749512	-8.205399513244629	-3.4277868270874023
ENSG00000109832.13	0.16163529455661774	-0.08703145384788513	-0.23187237977981567	-0.44412150979042053	0.9226025938987732	-0.05606897920370102	2.6241984367370605	0.568321943283081	-3.7003207206726074	-3.220082998275757	-3.0292224884033203	-4.260724067687988	-5.580341339111328	-6.256146430969238	-7.91698694229126	-3.6767709255218506
ENSG00000064309.14	-0.33039355278015137	0.2005334198474884	0.1960199475288391	-0.41907599568367004	-0.3028370141983032	0.5213950276374817	2.066926956176758	-0.7142981290817261	-3.9622833728790283	-2.8785500526428223	-3.1313419342041016	-4.56311559677124	-5.47860050201416	-6.312092304229736	-7.642883777618408	-3.5606462955474854
ENSG00000254759.1	-0.11071108281612396	0.08588358759880066	0.05444183200597763	-0.49600356817245483	0.07740440219640732	0.015992797911167145	0.2697891294956207	-0.36498671770095825	-3.4193522930145264	-2.490086078643799	-2.777863025665283	-4.0507636070251465	-4.946170806884766	-5.608055591583252	-7.476939678192139	-3.24674654006958
ENSG00000254771.1	-0.43796002864837646	-0.36244937777519226	0.10959982126951218	-0.3499939441680908	-0.13599534332752228	0.8277667164802551	0.7649304270744324	-0.46074023842811584	-4.877808570861816	-3.00873064994812	-2.9839348793029785	-4.372688293457031	-6.337015151977539	-6.902215957641602	-9.557403564453125	-4.126755237579346
ENSG00000165526.8	-0.7070580720901489	-0.6836870908737183	-0.17225629091262817	0.11498293280601501	-0.02095218002796173	-0.8380549550056458	2.818129062652588	0.006308406591415405	-4.147125244140625	-3.492068290710449	-3.8241987228393555	-4.98516321182251	-6.110324859619141	-6.672357082366943	-8.80891227722168	-4.106878280639648
ENSG00000254694.1	-0.5990254282951355	-0.4393390715122223	-0.9920879602432251	-0.20619280636310577	-0.32254040241241455	0.4950583279132843	0.9518721699714661	-0.18505719304084778	-4.031135082244873	-2.551886558532715	-2.2722859382629395	-4.156458854675293	-4.9243879318237305	-5.707892417907715	-9.063228607177734	-3.521460771560669
ENSG00000197798.8	-0.075118288397789	-0.23399290442466736	0.5650703310966492	-0.32159385085105896	-0.12105919420719147	-0.49146124720573425	3.7638468742370605	-0.6514960527420044	-3.5424699783325195	-2.992931365966797	-3.0925045013427734	-4.213892936706543	-5.197977066040039	-5.722243309020996	-7.238916397094727	-3.3786303997039795
ENSG00000240098.3	-0.4927676022052765	-0.3069342076778412	-0.6667282581329346	0.5875121355056763	-0.5005477666854858	1.0843013525009155	1.0120388269424438	-0.03130719065666199	-3.592946767807007	-2.1537978649139404	-2.6186506748199463	-3.5460572242736816	-4.201498031616211	-5.799095153808594	-8.188426971435547	-3.4034831523895264
ENSG00000182934.11	-0.9847688674926758	0.7107387781143188	0.204287588596344	0.5735770463943481	-0.4197308421134949	-1.2774341106414795	4.098516941070557	0.32716473937034607	-3.7282874584198	-3.4189581871032715	-3.4486403465270996	-4.509189605712891	-5.442551612854004	-6.520174503326416	-7.300020694732666	-3.6853740215301514
ENSG00000110074.10	-0.4047640562057495	0.04248323664069176	-0.9564215540885925	0.20243987441062927	-0.42245882749557495	-0.39328494668006897	2.872189521789551	-0.07774391770362854	-3.7780001163482666	-3.052417516708374	-3.3419013023376465	-4.480740070343018	-5.568456649780273	-6.267728805541992	-7.8191657066345215	-3.747258186340332
ENSG00000150455.13	0.17264153063297272	0.05023493990302086	-0.3337557315826416	0.0036478638648986816	-0.45599520206451416	0.1425667107105255	1.3259336948394775	-0.43233802914619446	-3.8065614700317383	-2.7981393337249756	-3.0821805000305176	-4.486682415008545	-5.4654693603515625	-6.213061809539795	-7.921840190887451	-3.5550358295440674
ENSG00000254905.1	-0.5474579334259033	-0.3605506122112274	-0.3025403320789337	0.576755166053772	-0.1053900271654129	0.8639319539070129	0.7933971285820007	-0.6469478607177734	-3.0060460567474365	-1.3984383344650269	-2.1030211448669434	-3.379650831222534	-4.394680976867676	-4.647390842437744	-7.453327655792236	-3.0761308670043945
ENSG00000255062.1	-0.5529636740684509	-0.542593240737915	-0.4920006990432739	0.29346075654029846	0.22208736836910248	0.627740740776062	0.9444822669029236	-0.6248486042022705	-3.1078431606292725	-2.0821266174316406	-2.6576085090637207	-3.679626226425171	-5.595334053039551	-5.106854438781738	-7.826732635498047	-3.437028408050537
ENSG00000110063.8	-0.3810054063796997	0.32549479603767395	-0.3781525492668152	0.35711124539375305	0.025469228625297546	-0.7229704260826111	1.3830761909484863	-0.24999645352363586	-3.6262104511260986	-3.2944867610931396	-3.204610824584961	-4.619910717010498	-5.4144392013549805	-6.193405628204346	-7.471865177154541	-3.5949862003326416
ENSG00000280832.1	-0.17881536483764648	-0.19746056199073792	-0.39276543259620667	-0.053479284048080444	-0.36026209592819214	0.11870906502008438	0.5919339060783386	-0.562241792678833	-3.7221832275390625	-2.8398778438568115	-3.397085666656494	-4.265614032745361	-5.1598663330078125	-6.285951614379883	-7.7041754722595215	-3.549863815307617
ENSG00000110080.18	-0.22270219027996063	-0.054300639778375626	-1.0070362091064453	-0.025543212890625	-2.284799575805664	-1.0608395338058472	2.1236143112182617	-0.10593786835670471	-2.8723366260528564	-2.454155206680298	-2.7535290718078613	-3.4842982292175293	-4.674728870391846	-5.208169460296631	-6.243073463439941	-3.06313419342041
ENSG00000149571.11	-0.7174832820892334	-0.002101752907037735	-0.5644258856773376	0.7702194452285767	-0.07852460443973541	-0.22213944792747498	4.498458385467529	0.5305625200271606	-4.319855213165283	-3.4878530502319336	-3.368082046508789	-4.667124271392822	-5.885289192199707	-6.718166351318359	-8.3804931640625	-3.8649022579193115
ENSG00000254938.1	-1.9722596406936646	0.688041090965271	-2.122042179107666	-0.34848564863204956	-1.2407063245773315	1.8643395900726318	3.7348928451538086	-0.07678976655006409	-4.5783586502075195	-2.3737387657165527	-2.6118247509002686	-3.9233570098876953	-5.698210716247559	-7.478447437286377	-9.158266067504883	-3.463878870010376
ENSG00000279358.1	-1.8151339292526245	0.5938123464584351	-1.4305099248886108	-0.05401879549026489	-0.9980531334877014	1.0818607807159424	2.0986289978027344	-0.011788874864578247	-3.9753944873809814	-2.2357959747314453	-2.774758815765381	-3.9580178260803223	-5.661153793334961	-6.551149368286133	-8.731782913208008	-3.527521848678589
ENSG00000266215.1	-1.0733623504638672	-0.08570131659507751	-2.1561784744262695	0.16028055548667908	-1.8784286975860596	1.6265692710876465	4.220418453216553	0.4143422544002533	-4.470290660858154	-3.020432710647583	-3.574063301086426	-4.970259666442871	-6.603188514709473	-7.826174736022949	-11.295683860778809	-4.175411701202393
ENSG00000218109.5	-0.086552694439888	-0.181779682636261	-0.14286336302757263	-0.17803719639778137	0.542460560798645	0.14676150679588318	0.3984847366809845	0.0573388934135437	-3.7619502544403076	-2.665879011154175	-2.9220776557922363	-4.110963344573975	-5.141995429992676	-5.869073867797852	-7.805433750152588	-3.6696360111236572
ENSG00000255087.2	-0.21558229625225067	-0.6957095861434937	-0.2391708791255951	-0.5865188837051392	1.2640995979309082	0.14621761441230774	1.255624771118164	-0.316895455121994	-3.2135491371154785	-2.79933762550354	-2.2817788124084473	-3.9645111560821533	-4.8151044845581055	-5.574835777282715	-7.530500888824463	-3.2899656295776367
ENSG00000272981.1	-0.7720489501953125	0.007236864417791367	-0.44718897342681885	-0.0853329673409462	0.7726359963417053	0.5581990480422974	1.0774918794631958	-0.327604204416275	-3.870648145675659	-3.1201767921447754	-2.801992416381836	-4.207590103149414	-5.484462738037109	-6.140473365783691	-7.807919979095459	-3.814648151397705
ENSG00000272642.1	-0.40237632393836975	0.36038222908973694	-0.5120922923088074	-0.054593317210674286	0.49031132459640503	0.5917417407035828	0.9550796747207642	-0.1442040503025055	-4.57798433303833	-3.3723747730255127	-3.4691619873046875	-4.349401950836182	-6.22697639465332	-6.791386604309082	-9.03333568572998	-4.508005619049072
ENSG00000273409.2	0.1444246917963028	0.5654422044754028	-2.1151018142700195	-1.8363943099975586	0.18598081171512604	-1.3317108154296875	1.069763422012329	-1.77468740940094	-3.8411104679107666	-3.216808795928955	-3.183274269104004	-4.47379207611084	-5.4378156661987305	-7.276724338531494	-9.465812683105469	-4.072780609130859
ENSG00000254612.2	-0.6437559127807617	-0.6259173154830933	0.4252989888191223	-0.12042124569416046	-0.33353596925735474	-0.7514898180961609	1.9926687479019165	-0.8356143236160278	-3.9560489654541016	-2.752979278564453	-3.186649799346924	-3.976901054382324	-4.990017890930176	-6.077268600463867	-7.270816802978516	-3.277785539627075
ENSG00000134954.14	0.6990715861320496	0.531273365020752	1.5595343112945557	0.25967273116111755	-0.9143134951591492	-0.17736050486564636	2.4188575744628906	0.6828557252883911	-3.6315057277679443	-2.9908246994018555	-3.493621826171875	-4.585525035858154	-5.569770812988281	-6.432990550994873	-7.807619094848633	-3.4851603507995605
ENSG00000151702.16	0.37758374214172363	0.32226017117500305	0.4460489749908447	0.10637791454792023	-0.7459487318992615	-0.5836800932884216	1.14876389503479	-0.5085815191268921	-4.1283793449401855	-3.472993850708008	-3.7804007530212402	-5.074683666229248	-5.957187652587891	-7.298282146453857	-9.074311256408691	-4.224758148193359
ENSG00000254703.2	0.20786623656749725	0.1250126212835312	0.11791744083166122	0.38651570677757263	-0.1279783397912979	-0.2274310290813446	0.11028128117322922	-0.34010380506515503	-3.5265913009643555	-2.9713797569274902	-3.1401634216308594	-4.2646098136901855	-5.141238212585449	-5.871028900146484	-8.054301261901855	-3.540297269821167
ENSG00000151704.15	-0.07859455049037933	-0.20864900946617126	-0.7871448993682861	-0.5044161081314087	0.6527919173240662	0.2466735541820526	1.0266220569610596	0.566267728805542	-3.484848737716675	-3.0169196128845215	-2.8041939735412598	-4.274387836456299	-5.478459358215332	-5.7941508293151855	-8.317333221435547	-3.8473076820373535
ENSG00000255369.1	0.13099081814289093	0.14223149418830872	-0.7684999108314514	0.3288288414478302	-0.2705579996109009	1.429207444190979	0.7631118893623352	-0.1474681794643402	-4.070496082305908	-2.9413774013519287	-3.0384559631347656	-3.910928964614868	-6.133284568786621	-5.347238540649414	-8.71751594543457	-4.023488521575928
ENSG00000120457.11	-0.3204355835914612	-0.410391628742218	-0.12889111042022705	-0.42018577456474304	-0.22329910099506378	-0.3574136197566986	0.0867043063044548	-0.09063215553760529	-3.3006410598754883	-2.5110697746276855	-3.1143531799316406	-3.708549737930298	-4.740196704864502	-5.685924530029297	-7.4911699295043945	-3.577589511871338
ENSG00000174370.9	-0.7736138701438904	-0.16540703177452087	-0.804776132106781	-0.09922438859939575	0.8148394227027893	0.014171995222568512	1.7973647117614746	0.024989813566207886	-3.6702115535736084	-3.218074321746826	-2.958122730255127	-5.16357421875	-6.038947105407715	-6.731415748596191	-9.438772201538086	-3.972299098968506
ENSG00000120471.14	-0.027901146560907364	-0.031845513731241226	-0.09802838414907455	-0.14945489168167114	-0.09343291819095612	0.23273906111717224	0.3817427456378937	-0.1283760964870453	-3.769243001937866	-2.9950196743011475	-3.389720916748047	-4.591482162475586	-5.893115997314453	-6.33505392074585	-8.566554069519043	-3.7078564167022705
ENSG00000134909.18	-0.5413118600845337	-0.3725145757198334	0.34538549184799194	0.028231829404830933	0.3038133382797241	-0.11290820688009262	6.2860941886901855	-0.44435110688209534	-3.661327600479126	-3.152024030685425	-3.1254286766052246	-4.491963863372803	-5.651453971862793	-6.2390289306640625	-7.873071193695068	-3.6063852310180664
ENSG00000212597.1	-2.287938356399536	-0.3289969861507416	-1.357927680015564	-1.0123558044433594	0.5381232500076294	2.260812282562256	2.490905284881592	-0.11321333050727844	-3.891737937927246	-1.1021580696105957	-0.9699336290359497	-2.135019540786743	-4.272215843200684	-4.019915580749512	-5.833505630493164	-2.240285634994507
ENSG00000151715.7	0.4722585082054138	0.28892573714256287	0.12402371317148209	0.01950313150882721	-0.027142688632011414	0.08176655322313309	0.32095783948898315	-0.27875471115112305	-3.6502163410186768	-2.841362953186035	-3.1262059211730957	-4.2937211990356445	-5.211557388305664	-5.916046619415283	-7.797195911407471	-3.5365288257598877
ENSG00000170322.14	-0.18823860585689545	0.08824291825294495	0.014130167663097382	0.1917840540409088	-0.008409932255744934	0.2562306225299835	3.6692845821380615	0.13477811217308044	-4.513129711151123	-3.44765567779541	-3.556722640991211	-4.702415943145752	-6.081292152404785	-6.639815330505371	-8.528610229492188	-3.796475410461426
ENSG00000170325.14	-0.9501727819442749	0.33324113488197327	-0.3480144739151001	-0.049273908138275146	-0.02877660095691681	-0.17222914099693298	2.4283478260040283	-0.5651141405105591	-3.899170160293579	-2.9400932788848877	-3.021839141845703	-4.270426273345947	-5.3735198974609375	-6.136630535125732	-7.639931678771973	-3.387687921524048
ENSG00000233220.3	-0.39196136593818665	-0.1379292905330658	-0.03448336571455002	0.10347519814968109	0.1553049385547638	-0.08652316778898239	0.1693006455898285	-0.5199712514877319	-3.595526933670044	-2.5329513549804688	-3.1417465209960938	-3.9296672344207764	-5.14028263092041	-5.305147171020508	-8.054960250854492	-3.3743855953216553
ENSG00000084234.16	-0.5406192541122437	0.40312448143959045	1.393837332725525	0.13325467705726624	-0.5703223347663879	-1.3116286993026733	6.513782978057861	0.10985144972801208	-3.95173978805542	-3.62851619720459	-3.741015911102295	-4.596956729888916	-5.721978187561035	-6.580573081970215	-7.693240165710449	-3.9304068088531494
ENSG00000196323.11	-0.17836879193782806	-0.5455483198165894	-0.11756581813097	-1.102029800415039	-0.49642235040664673	-0.3475407063961029	4.999303340911865	-0.2539881765842438	-3.657536745071411	-3.0600616931915283	-3.3649816513061523	-4.320507049560547	-5.381653785705566	-5.948015213012695	-7.434682846069336	-3.3625407218933105
ENSG00000255358.1	-1.17727530002594	0.5923571586608887	-1.0810922384262085	-0.5581042766571045	-1.392249584197998	0.9470118284225464	1.3794407844543457	-0.4583386480808258	-4.625467300415039	-2.539710283279419	-3.459930419921875	-4.486745834350586	-5.678583145141602	-6.8419976234436035	-9.572991371154785	-4.0294694900512695
ENSG00000175773.12	-0.2672988772392273	0.08437767624855042	-0.7571881413459778	-0.3737235367298126	-0.31040340662002563	0.20459356904029846	0.5809330344200134	-0.3592553734779358	-4.156991004943848	-3.127056121826172	-3.642670154571533	-4.781715393066406	-5.530193328857422	-6.738790988922119	-8.580167770385742	-3.913515329360962
ENSG00000134917.9	-0.550898551940918	1.8030509948730469	-1.0758401155471802	0.30223655700683594	0.7387468218803406	-1.4863890409469604	2.3345589637756348	-1.3373717069625854	-3.7681169509887695	-2.6660964488983154	-2.5688986778259277	-3.9172515869140625	-5.113837242126465	-6.107661724090576	-6.77175760269165	-3.8383400440216064
ENSG00000166106.3	-0.21161456406116486	0.14911401271820068	-0.007922045886516571	-0.11600405722856522	-0.18213637173175812	-0.03704393655061722	0.14418914914131165	-0.10717874765396118	-3.65177321434021	-2.7338948249816895	-3.1132564544677734	-4.086472988128662	-4.977985382080078	-5.943464279174805	-7.308854579925537	-3.3552186489105225
ENSG00000254842.6	-0.12081442773342133	-0.03571835532784462	-0.24314436316490173	-0.0991186872124672	-0.0904083102941513	0.47391781210899353	0.4502335488796234	0.20313429832458496	-3.611964702606201	-2.539910078048706	-2.789391040802002	-3.927126884460449	-5.1291656494140625	-5.7482781410217285	-7.604783535003662	-3.5393571853637695
ENSG00000255455.2	-0.38660407066345215	0.5852025747299194	0.31746333837509155	-0.6442725658416748	0.021520361304283142	-0.058896504342556	3.6116890907287598	0.18933328986167908	-3.797888994216919	-3.1459178924560547	-3.472029685974121	-4.569138050079346	-5.905429840087891	-6.249392986297607	-7.557052135467529	-3.727760076522827
ENSG00000120451.10	-0.43228793144226074	0.5869890451431274	0.07893317192792892	-0.24126258492469788	-1.3059289455413818	-0.6768758893013	5.087693691253662	-0.5237144231796265	-3.4289774894714355	-3.185077667236328	-3.410214900970459	-4.205166816711426	-5.409191131591797	-5.873532295227051	-7.253662586212158	-3.6201508045196533
ENSG00000237612.1	-0.5350983738899231	0.11915794014930725	-1.9008435010910034	-0.7615069150924683	1.584025263786316	-1.2727681398391724	1.3993101119995117	-0.5495542287826538	-1.7916638851165771	-0.35773029923439026	-0.8167745471000671	-1.268489122390747	-1.4970691204071045	-2.2755684852600098	-4.639370918273926	-1.1680299043655396
ENSG00000182667.14	0.07544638216495514	1.0637580156326294	-0.25816816091537476	-0.35901597142219543	-1.2684963941574097	-0.2741158902645111	4.364339828491211	-0.8457099199295044	-3.435528039932251	-3.129730701446533	-3.387477397918701	-4.116658687591553	-5.491546630859375	-5.774744033813477	-7.307286262512207	-3.9048264026641846
ENSG00000252351.1	-0.5865131616592407	0.9396768808364868	-0.9011185169219971	-0.03833410143852234	-2.765066385269165	1.8654662370681763	3.4128904342651367	-1.2114979028701782	-3.3775415420532227	-2.266352653503418	-2.413210868835449	-3.9845681190490723	-5.956281661987305	-6.137423038482666	-9.70434284210205	-3.735102415084839
ENSG00000236082.2	0.23772995173931122	-0.14383003115653992	0.042315416038036346	-0.40265092253685	0.30240410566329956	0.07815400511026382	0.5201218128204346	-0.7278063297271729	-3.0652523040771484	-2.167750597000122	-1.9574687480926514	-3.7047736644744873	-4.3507585525512695	-4.490203380584717	-6.4969162940979	-3.3001983165740967
ENSG00000224795.1	-1.5781888961791992	-0.5449727773666382	-2.8970072269439697	-0.5932767391204834	-2.49916934967041	-1.9494603872299194	3.260408401489258	-0.6277543306350708	-3.3418402671813965	-2.5412702560424805	-2.9624109268188477	-4.531980991363525	-5.572871208190918	-5.635628700256348	-7.574535369873047	-3.371941328048706
ENSG00000238262.1	-0.09132499992847443	0.11619660258293152	-0.6599329710006714	0.16807934641838074	-1.8410283327102661	1.117113471031189	0.9191282987594604	-0.5564194917678833	-3.1355652809143066	-2.9691569805145264	-3.215317726135254	-3.7830159664154053	-5.842845916748047	-5.529905796051025	-8.495399475097656	-3.367537498474121
ENSG00000279090.1	-0.768364429473877	0.6134412288665771	-0.37888720631599426	-0.27254989743232727	0.9688596129417419	0.17312511801719666	1.678332805633545	0.39639779925346375	-3.7206368446350098	-3.257234811782837	-3.358253002166748	-4.723339557647705	-5.456778526306152	-6.359325408935547	-8.657864570617676	-4.108567237854004
ENSG00000183715.13	-1.5866146087646484	1.065316081047058	-0.4882400631904602	-0.2001158893108368	1.3480664491653442	-0.5471588969230652	4.622399806976318	0.7844353914260864	-3.433814525604248	-3.3184268474578857	-3.117283821105957	-4.253182411193848	-5.3901262283325195	-5.849331855773926	-7.546278476715088	-3.921109914779663
ENSG00000279497.1	-0.17503242194652557	-0.020003054291009903	-0.7233297824859619	0.4264961779117584	-0.16780640184879303	1.2364407777786255	1.0812371969223022	-0.3885635435581207	-3.4824447631835938	-2.451634407043457	-2.477720260620117	-3.5053136348724365	-5.009556770324707	-4.946776866912842	-7.629152297973633	-3.3956449031829834
ENSG00000255371.1	-0.5753896832466125	0.2037607729434967	-0.005397148430347443	0.2995016872882843	-0.08818809688091278	1.9103337526321411	2.307675838470459	-0.8012903928756714	-2.5723369121551514	-2.1365559101104736	-2.8517465591430664	-3.3825900554656982	-4.566819190979004	-5.432133197784424	-7.286426544189453	-3.3867082595825195
ENSG00000279189.1	-0.33245202898979187	-0.057792190462350845	-0.44662338495254517	0.012532398104667664	0.0804307758808136	0.8228618502616882	0.538682758808136	-0.18704357743263245	-3.3330636024475098	-2.3990955352783203	-2.466043472290039	-3.4629833698272705	-4.79804801940918	-4.917235374450684	-7.328944683074951	-3.185534715652466
ENSG00000254896.1	-0.20135770738124847	0.0833294689655304	-0.7289562821388245	0.4917360246181488	-0.17331500351428986	1.2360197305679321	1.0190401077270508	-0.30573514103889465	-3.267043113708496	-2.127140760421753	-2.270921230316162	-3.159736156463623	-4.696044921875	-4.580894470214844	-7.35356330871582	-3.1896755695343018
ENSG00000280237.2	-0.9320906400680542	-0.12097606062889099	0.6968593001365662	0.7147245407104492	0.03121994435787201	1.4787167310714722	4.403265476226807	-0.10556808114051819	-3.4805972576141357	-2.3438031673431396	-2.9011640548706055	-3.867828130722046	-5.0547285079956055	-6.146505832672119	-7.341625690460205	-3.2529373168945312
ENSG00000080854.14	-0.30072319507598877	-0.09744271636009216	-0.02775568515062332	1.3955227136611938	-0.5439486503601074	1.8101369142532349	4.251941204071045	-0.3066543638706207	-3.860356092453003	-2.315589666366577	-2.568864345550537	-3.97706937789917	-5.39042854309082	-6.564482688903809	-8.332879066467285	-3.19779109954834
ENSG00000204241.7	-0.6383086442947388	0.524198055267334	-0.1524384617805481	0.32716119289398193	0.27752745151519775	-0.06396939605474472	1.2498849630355835	-0.9582830667495728	-3.588898181915283	-2.996389865875244	-3.006554126739502	-4.931637287139893	-5.565845489501953	-6.636054992675781	-8.920733451843262	-3.3548502922058105
ENSG00000166086.12	-1.4495280981063843	0.9037734270095825	-1.3753997087478638	-0.2859843671321869	-2.58392071723938	-2.422585964202881	4.8535261154174805	0.3147664964199066	-3.652005195617676	-3.3052611351013184	-3.692519187927246	-4.153075218200684	-5.854625701904297	-6.326246738433838	-7.875555515289307	-3.859954595565796
ENSG00000254481.1	0.4991571307182312	0.09247615933418274	-0.9731608629226685	-0.729116678237915	0.26629483699798584	-0.42785707116127014	0.7975589632987976	-0.04541763663291931	-3.472771406173706	-2.544851541519165	-2.406399965286255	-3.9122958183288574	-4.818645477294922	-5.266650199890137	-7.298015594482422	-3.5330007076263428
ENSG00000151503.12	-0.746558427810669	0.4007972776889801	-0.5193954706192017	-0.13905322551727295	-0.38077157735824585	-0.36028507351875305	2.112285614013672	-0.2793213427066803	-3.7546651363372803	-2.9541983604431152	-3.202927589416504	-4.5381083488464355	-5.192634582519531	-6.35756254196167	-7.590038299560547	-3.6687538623809814
ENSG00000151502.10	-0.14709948003292084	0.05079188570380211	0.06996672600507736	0.13968834280967712	0.12652139365673065	-0.6025670170783997	4.943108081817627	-0.027902036905288696	-3.893585443496704	-3.4506001472473145	-3.4290966987609863	-4.587251663208008	-5.675387382507324	-6.529734134674072	-7.799389362335205	-3.7086079120635986
ENSG00000151500.14	-0.5013788938522339	-0.7579783201217651	-0.7496361136436462	-0.5068445801734924	0.2840907573699951	-1.980345606803894	4.829522609710693	-0.18249264359474182	-3.9301416873931885	-3.5154361724853516	-3.4971251487731934	-4.521766185760498	-6.029767036437988	-7.052056312561035	-9.203618049621582	-3.759749412536621
ENSG00000151498.11	-0.5520704984664917	-0.0004960037767887115	-0.32262367010116577	-0.04920762777328491	-0.5012770295143127	-0.4593624770641327	2.357862949371338	-0.31778350472450256	-4.038400173187256	-3.209306478500366	-3.429248332977295	-4.712509632110596	-5.75651741027832	-6.539543628692627	-7.953300476074219	-3.7664988040924072
ENSG00000166105.15	-0.4990397095680237	-0.2968543469905853	-0.33444949984550476	0.399409681558609	0.6317450404167175	1.0175296068191528	1.5825663805007935	0.02130386233329773	-3.531151056289673	-2.470884084701538	-2.8131308555603027	-3.8292973041534424	-5.258864402770996	-5.478784561157227	-7.834170818328857	-3.5484135150909424
ENSG00000149328.14	-0.25889256596565247	0.14006081223487854	0.004536859691143036	-0.2256825566291809	-0.05041016638278961	0.18459609150886536	0.8812384009361267	-0.3858928382396698	-4.297687530517578	-3.2211339473724365	-3.4149484634399414	-4.70981502532959	-6.1329345703125	-6.80360746383667	-8.875222206115723	-3.7380528450012207
ENSG00000109956.12	-0.13603924214839935	-0.4565342366695404	-1.4392307996749878	0.7400248050689697	-2.2055978775024414	-0.49445781111717224	5.033266544342041	-0.6107720136642456	-3.4130375385284424	-2.700007915496826	-3.2380599975585938	-4.062592029571533	-4.942076683044434	-5.424560546875	-6.804574012756348	-3.0614099502563477
ENSG00000255545.7	0.04880271479487419	0.26520755887031555	-0.9004715085029602	-0.26211461424827576	-0.18963877856731415	0.4549906253814697	0.5014841556549072	0.11349715292453766	-3.6200075149536133	-2.5648410320281982	-2.9555625915527344	-4.152317047119141	-5.081387519836426	-5.835775375366211	-7.690491199493408	-3.641895055770874
ENSG00000226210.3	0.9029301404953003	-0.0024655796587467194	-0.5716007351875305	-0.5136197805404663	-1.0191164016723633	-0.05627354234457016	3.4465129375457764	-0.7477132081985474	-2.889946222305298	-3.4801290035247803	-3.4530539512634277	-4.7388129234313965	-5.36915397644043	-7.272479057312012	-9.015922546386719	-3.2914679050445557
ENSG00000120645.11	0.9096463918685913	-0.303565114736557	-0.5389426350593567	0.30561795830726624	0.3690643310546875	1.5420739650726318	3.948836326599121	-0.33832302689552307	-3.473924398422241	-2.4419028759002686	-2.6583609580993652	-4.103466033935547	-5.491891860961914	-6.414997100830078	-8.307409286499023	-3.633319854736328
ENSG00000256694.1	0.4052978456020355	0.43619227409362793	0.03264980763196945	0.10834528505802155	0.001091890037059784	0.01020772010087967	0.34595784544944763	-0.5583304166793823	-3.6353070735931396	-2.7106707096099854	-3.196938991546631	-4.44108247756958	-4.9317426681518555	-6.288380146026611	-8.100025177001953	-3.7489616870880127
ENSG00000256540.1	0.26104840636253357	0.5047225952148438	0.02415933459997177	0.22250548005104065	-0.03110240399837494	-0.11398959904909134	0.2738800048828125	-0.46064573526382446	-3.5604395866394043	-2.7124602794647217	-3.061553955078125	-4.209320068359375	-4.712094306945801	-5.991754055023193	-7.17770528793335	-3.44563889503479
ENSG00000111181.12	0.7694413661956787	2.148007869720459	0.2951204180717468	0.6062290668487549	-0.4755568504333496	-0.006871066987514496	3.125007152557373	0.5122784376144409	-4.266179084777832	-3.5466768741607666	-3.095012664794922	-4.694680690765381	-5.536084175109863	-6.421995162963867	-7.11214017868042	-3.661850690841675
ENSG00000255671.1	-0.16275618970394135	0.16583514213562012	0.012397557497024536	-0.20672667026519775	0.37782323360443115	0.09996967762708664	0.18588408827781677	-0.1739000678062439	-3.8199422359466553	-2.5131423473358154	-2.958041191101074	-3.922727108001709	-5.271387100219727	-5.705368995666504	-7.5493011474609375	-3.3502197265625
ENSG00000256577.2	-0.7149308323860168	-0.7690868377685547	-1.7796084880828857	0.0977349579334259	-0.2793445587158203	-1.068099021911621	0.8879507184028625	0.4619500935077667	-3.3370609283447266	-2.8725202083587646	-2.124730110168457	-4.040833950042725	-5.450843811035156	-5.511257648468018	-7.549635410308838	-3.3389739990234375
ENSG00000010379.15	0.7430912256240845	1.380107045173645	-0.30193984508514404	0.12309637665748596	-0.34812992811203003	0.5813187956809998	1.7432501316070557	-0.1313188374042511	-3.3869636058807373	-2.9949426651000977	-2.714327335357666	-4.260350227355957	-4.78920841217041	-5.9510698318481445	-6.936965465545654	-3.4278171062469482
ENSG00000255746.1	0.03389058634638786	-0.07261815667152405	-0.341787725687027	0.380450576543808	-0.5463625192642212	0.7430016398429871	0.7118775248527527	-0.5994186401367188	-3.4700257778167725	-2.4492907524108887	-2.0882365703582764	-3.8313050270080566	-4.826230049133301	-6.194791316986084	-8.314202308654785	-3.0733535289764404
ENSG00000261799.1	-0.921431839466095	0.08038035035133362	0.827638566493988	-0.6489313840866089	-0.7828955054283142	0.433584600687027	2.9248247146606445	-0.3459760248661041	-3.7292392253875732	-2.960271120071411	-3.3223419189453125	-4.412045478820801	-5.269525527954102	-5.9414544105529785	-7.551656246185303	-3.7026312351226807
ENSG00000073614.12	-0.9078505039215088	-0.13531431555747986	0.3697449564933777	-0.2780234217643738	-1.3871568441390991	-0.2235228717327118	4.214114189147949	-0.2517978250980377	-3.7514753341674805	-3.2534189224243164	-3.6261281967163086	-4.714160442352295	-5.6792497634887695	-6.288099765777588	-7.957785606384277	-3.7683157920837402
ENSG00000120647.9	-0.28565317392349243	-0.28543373942375183	-0.42746877670288086	-0.504709005355835	-0.5537251234054565	-0.19310584664344788	2.0713160037994385	0.09170719981193542	-3.9641218185424805	-3.3697896003723145	-3.446485996246338	-4.791143894195557	-5.832667350769043	-6.497743606567383	-8.38430118560791	-3.8250598907470703
ENSG00000139044.10	-0.2807680666446686	-0.17883816361427307	0.04464530199766159	0.5568344593048096	0.15513208508491516	0.691543459892273	1.0220897197723389	0.014056414365768433	-4.028552532196045	-2.676381826400757	-3.0478286743164062	-4.261242866516113	-5.611690521240234	-6.382147312164307	-8.87630558013916	-3.823429822921753
ENSG00000171840.11	-0.4541867971420288	1.0991519689559937	-2.59442138671875	-0.7836546897888184	-2.435184955596924	-2.485434055328369	2.080223560333252	0.8058710098266602	-3.095184326171875	-3.1148171424865723	-3.8136448860168457	-4.047286510467529	-5.838160514831543	-6.842707633972168	-8.303877830505371	-4.072944164276123
ENSG00000256020.1	-0.7355341911315918	0.1380234658718109	-1.650692343711853	0.3536859452724457	-1.45760977268219	0.02043580263853073	0.4764111340045929	-0.11924061179161072	-3.4447035789489746	-2.347479820251465	-3.415280818939209	-4.028990745544434	-5.161651611328125	-5.884644508361816	-8.154587745666504	-3.410369634628296
ENSG00000238370.1	-0.9634764790534973	0.8895207643508911	-2.284574508666992	-0.948884129524231	-1.7304116487503052	0.34202733635902405	0.6266607046127319	0.08375594019889832	-3.3631768226623535	-2.27673602104187	-2.9324097633361816	-3.1679742336273193	-6.743350028991699	-6.321086883544922	-9.827558517456055	-4.434978485107422
ENSG00000177406.4	0.09405453503131866	-0.23398587107658386	-0.3448888659477234	-0.25089389085769653	-0.2166195660829544	-0.485514372587204	1.0404983758926392	-0.18115290999412537	-3.6894352436065674	-3.015310764312744	-3.2436437606811523	-4.289876461029053	-5.509401321411133	-6.397885322570801	-7.947509288787842	-3.70359206199646
ENSG00000060237.16	-0.14103303849697113	-0.27574238181114197	-0.7475544810295105	0.013002842664718628	-3.1231744289398193	-0.5135341286659241	6.407426357269287	-0.214501291513443	-3.5075464248657227	-2.8441295623779297	-3.610687732696533	-4.191069602966309	-5.344372749328613	-5.657314300537109	-7.601893424987793	-3.393951892852783
ENSG00000221439.1	-1.4194546937942505	-0.059007856994867325	-0.40806782245635986	0.22407713532447815	-1.5894908905029297	0.7981919646263123	2.330134391784668	0.07928404211997986	-2.851902961730957	-2.2901716232299805	-3.090287685394287	-3.0030078887939453	-5.189927101135254	-5.68540096282959	-8.299903869628906	-3.569946765899658
ENSG00000002016.17	-1.3810738325119019	-0.5062631368637085	-0.9146862626075745	0.5013911724090576	-1.72176194190979	0.5064060091972351	2.426387310028076	-0.7113611698150635	-3.8238508701324463	-2.353402853012085	-2.8680801391601562	-4.138608932495117	-5.263866424560547	-6.012817859649658	-7.709770202636719	-3.204773187637329
ENSG00000250132.6	-0.43845081329345703	-0.180393785238266	-0.2685810923576355	-0.49745383858680725	-0.008829489350318909	0.1919134557247162	2.006270408630371	-0.42787519097328186	-3.556894063949585	-2.875459671020508	-3.22483491897583	-4.366276264190674	-5.138555526733398	-6.0039520263671875	-7.186254501342773	-3.4346373081207275
ENSG00000082805.19	0.04010356590151787	-0.7818068265914917	0.498784601688385	-0.05537530779838562	-0.04044260084629059	-0.07265027612447739	5.482262134552002	-0.34389248490333557	-3.8838698863983154	-3.3847551345825195	-3.5030312538146973	-4.7015380859375	-5.869916915893555	-6.737090110778809	-8.366005897521973	-3.645127773284912
ENSG00000267285.1	-0.735357403755188	-0.3015904128551483	-0.6432201862335205	0.04242826998233795	-0.20693348348140717	1.46696138381958	1.2997556924819946	-0.7285275459289551	-3.5933597087860107	-2.479982376098633	-2.1585021018981934	-4.0893707275390625	-5.232549667358398	-5.173379421234131	-8.326345443725586	-3.3564486503601074
ENSG00000111186.12	-0.31083977222442627	0.4247952997684479	0.15149611234664917	0.5270575284957886	0.623005747795105	-0.2572254538536072	1.4099533557891846	-0.20310547947883606	-3.358489751815796	-2.9438834190368652	-3.0051207542419434	-4.246623516082764	-5.062282562255859	-5.780677795410156	-7.375011920928955	-3.4025869369506836
ENSG00000171823.6	-0.6491084098815918	-0.37989553809165955	0.3644260764122009	1.3861467838287354	-0.3136458992958069	-0.8004797101020813	3.8404746055603027	-0.9392222166061401	-3.6177353858947754	-3.060269355773926	-3.2502264976501465	-4.741775989532471	-5.345826148986816	-6.428346633911133	-8.406535148620605	-3.3620541095733643
ENSG00000006831.9	-1.2345138788223267	-0.47746166586875916	0.34421247243881226	-0.6079636812210083	-3.160585403442383	-1.2164547443389893	4.737428188323975	0.9052201509475708	-3.067561388015747	-3.4626352787017822	-3.8891992568969727	-3.907137870788574	-5.177888870239258	-5.705163955688477	-7.269228458404541	-3.996933698654175
ENSG00000151062.14	-0.3570658266544342	0.24278709292411804	-0.45337605476379395	0.047172367572784424	-0.0016199946403503418	0.007894732058048248	0.4644603133201599	0.5549588203430176	-2.9405016899108887	-2.695058822631836	-3.113861083984375	-3.7706139087677	-4.939945220947266	-5.2565999031066895	-7.218947410583496	-3.5951032638549805
ENSG00000166159.10	-0.19760523736476898	0.7235008478164673	-0.604526937007904	0.9871872663497925	1.032975196838379	-0.08506044000387192	5.2401533126831055	0.08509549498558044	-2.887439727783203	-3.2138357162475586	-2.643899440765381	-4.074032306671143	-4.739531517028809	-5.123079299926758	-6.824588775634766	-3.3198812007904053
ENSG00000256706.1	-0.5418636798858643	-0.09141886234283447	-0.3188549876213074	-0.018586009740829468	0.07741041481494904	-0.2317902147769928	-0.008623264729976654	-0.44645968079566956	-3.0730528831481934	-2.6020824909210205	-2.445270538330078	-3.545118808746338	-4.338594913482666	-5.129875183105469	-6.850793838500977	-2.924376964569092
ENSG00000235049.1	-1.187068223953247	0.18673598766326904	-0.980774462223053	0.4855364263057709	-1.312813401222229	0.2116014063358307	0.4481598734855652	0.12464520335197449	-3.0225460529327393	-1.994553565979004	-2.7858262062072754	-3.6614508628845215	-4.728754997253418	-4.978188514709473	-7.2965168952941895	-2.999432325363159
ENSG00000151065.13	-0.5377673506736755	-0.13094601035118103	-0.13019555807113647	0.0031832754611968994	-0.32387256622314453	0.0824536457657814	2.1453638076782227	-0.02384677529335022	-3.588923454284668	-3.0116775035858154	-3.22568941116333	-4.1625518798828125	-5.2697248458862305	-5.961203575134277	-7.592394828796387	-3.517683267593384
ENSG00000151067.21	-0.4640963077545166	0.5621696710586548	-0.25829869508743286	0.3055437505245209	0.5239987969398499	0.9771671891212463	3.4123051166534424	0.09820684790611267	-3.8275091648101807	-2.9660911560058594	-3.013169288635254	-4.33544397354126	-5.777687072753906	-6.523952484130859	-8.211430549621582	-3.80305814743042
ENSG00000203593.3	-0.053430426865816116	0.48186418414115906	-0.2235049307346344	-0.2226594239473343	-0.123476043343544	0.2485017478466034	0.4159972369670868	-0.1108807623386383	-3.711552858352661	-2.53593373298645	-3.1389975547790527	-4.2256245613098145	-4.769012451171875	-5.999316215515137	-8.075143814086914	-3.5899388790130615
ENSG00000256837.1	-0.012703362852334976	-0.009058509021997452	-0.40894848108291626	-0.28455525636672974	-0.4979536533355713	0.8036965727806091	0.39123883843421936	-0.24298745393753052	-4.060342788696289	-3.1304283142089844	-3.744749069213867	-4.67294979095459	-5.996735572814941	-6.604742050170898	-9.388635635375977	-4.290930271148682
ENSG00000256721.1	-0.4576929807662964	0.018068816512823105	-0.29591211676597595	1.0185679197311401	-0.20218943059444427	1.9211606979370117	2.5607736110687256	-0.8610913753509521	-3.656158685684204	-2.343499183654785	-2.540334463119507	-3.6076488494873047	-5.572234153747559	-6.255698204040527	-8.952936172485352	-3.3305349349975586
ENSG00000203648.3	-0.038151729851961136	-0.19243940711021423	-0.49600666761398315	0.0764116495847702	0.17768853902816772	1.1217856407165527	0.726759135723114	-0.08127546310424805	-3.317012310028076	-2.3438267707824707	-2.6129536628723145	-3.04331111907959	-4.570125102996826	-5.074032306671143	-7.198786735534668	-3.370891809463501
ENSG00000256271.1	0.0988532304763794	-0.07614225149154663	-0.08724620193243027	-0.24961651861667633	-0.11676724255084991	-0.14495837688446045	0.34388506412506104	0.015254735946655273	-3.8071084022521973	-2.6754066944122314	-3.3387556076049805	-4.3341851234436035	-5.326088905334473	-6.40941047668457	-8.359254837036133	-3.580678701400757
ENSG00000274659.1	-0.23312503099441528	-0.37361374497413635	-0.6648484468460083	-0.05527670681476593	0.4015367031097412	-0.1299436390399933	0.36960330605506897	-0.5644110441207886	-3.579195261001587	-2.8760523796081543	-3.270449161529541	-4.293521404266357	-5.228457450866699	-5.893618583679199	-8.034527778625488	-3.3680551052093506
ENSG00000256902.1	-0.04440269246697426	-0.2940504252910614	-0.43598467111587524	0.808767557144165	-0.28164398670196533	0.545843780040741	0.6090134382247925	-0.7611802816390991	-3.2601962089538574	-2.0234482288360596	-2.311147928237915	-3.2806143760681152	-4.639468669891357	-4.272955417633057	-6.969074726104736	-2.6125638484954834
ENSG00000255669.2	-1.1216439008712769	-0.08988413214683533	-0.3173375725746155	0.18116062879562378	-1.167729139328003	1.5109697580337524	2.075507164001465	-1.3149644136428833	-4.01041841506958	-2.2258150577545166	-3.064124584197998	-4.34023904800415	-5.288784027099609	-6.015391826629639	-8.38048267364502	-3.1593587398529053
ENSG00000256030.1	-1.1775590181350708	-0.2827194631099701	0.5859329700469971	1.0831571817398071	-1.0100549459457397	0.3136206567287445	0.9457218647003174	-1.072116494178772	-4.955628871917725	-3.1564526557922363	-3.732900619506836	-5.102522850036621	-6.194483757019043	-7.084390163421631	-9.68718147277832	-3.619999647140503
ENSG00000004478.7	-3.681215524673462	-0.7485326528549194	1.4127658605575562	1.0627862215042114	-0.765950620174408	-2.628312587738037	4.339715480804443	-2.2218503952026367	-4.164466857910156	-3.620434045791626	-3.6320900917053223	-5.018936634063721	-5.602272033691406	-6.78940486907959	-8.685198783874512	-3.7369604110717773
ENSG00000258325.2	-0.4069671034812927	0.045338716357946396	-0.6298754811286926	-0.37205278873443604	-0.25571709871292114	0.34730497002601624	0.6829368472099304	-0.49000412225723267	-3.7053871154785156	-2.687598705291748	-2.9313888549804688	-4.529378414154053	-4.985945701599121	-6.259360313415527	-7.855475902557373	-3.546708583831787
ENSG00000258092.1	0.6382946968078613	-0.11486133933067322	-0.9188574552536011	0.47358134388923645	-1.248030662536621	0.8284739255905151	1.366013765335083	0.42781832814216614	-3.323411464691162	-1.8881521224975586	-2.8961410522460938	-3.522203207015991	-4.791950225830078	-6.077235221862793	-8.465006828308105	-3.3384995460510254
ENSG00000111203.11	-0.477921724319458	0.08463683724403381	-1.2318819761276245	0.18195247650146484	-1.188677430152893	0.13090243935585022	2.269854784011841	-0.08291557431221008	-3.98211932182312	-2.6334478855133057	-3.411479949951172	-4.332058429718018	-5.743369102478027	-6.498823165893555	-8.260229110717773	-3.6787796020507812
ENSG00000053702.14	-0.17806123197078705	0.026363041251897812	-2.513556480407715	-0.16531887650489807	0.01706455647945404	-0.5224985480308533	3.565305471420288	0.33356818556785583	-3.170295238494873	-3.0862064361572266	-2.2096290588378906	-3.3393943309783936	-4.486145973205566	-5.241735458374023	-7.661134719848633	-3.333019733428955
ENSG00000171792.10	0.2525050640106201	-0.01655707135796547	-0.32603591680526733	-0.6629023551940918	0.10206632316112518	-0.8680807948112488	3.0120086669921875	0.2424982488155365	-4.066075801849365	-3.554581880569458	-3.686835289001465	-4.64816427230835	-6.038727760314941	-6.961587905883789	-8.32878303527832	-4.046032428741455
ENSG00000078246.16	-0.6766558885574341	0.09560099244117737	0.16057759523391724	-0.13158956170082092	-1.8331481218338013	-0.6070327758789062	2.8199377059936523	-0.3731040060520172	-3.6717183589935303	-3.2077219486236572	-3.8213367462158203	-4.766274452209473	-5.656709671020508	-6.545121192932129	-8.170099258422852	-3.963144063949585
ENSG00000278356.1	0.6876561641693115	-0.32789871096611023	-0.5942736268043518	-0.4523458480834961	0.15621578693389893	0.31058987975120544	0.9999145269393921	1.0071018934249878	-3.7841079235076904	-3.346424102783203	-3.0295281410217285	-4.797111511230469	-5.798919677734375	-6.506219863891602	-8.276750564575195	-3.81693172454834
ENSG00000197905.8	-0.25881487131118774	-1.012107253074646	1.214194416999817	0.6032774448394775	-0.520812451839447	0.08250535279512405	0.5281383991241455	0.4702760875225067	-3.393000602722168	-2.9650373458862305	-3.5596256256103516	-4.270663738250732	-5.271233558654785	-5.610815048217773	-8.22007942199707	-3.64624285697937
ENSG00000250899.3	-0.15635435283184052	-0.5757342576980591	0.34591084718704224	0.22464537620544434	-0.17838414013385773	0.11803989857435226	0.1505177617073059	0.18147695064544678	-3.344259023666382	-2.689822196960449	-2.982517719268799	-3.980621814727783	-4.888145446777344	-5.416646957397461	-7.476400852203369	-3.3496150970458984
ENSG00000234589.4	0.06904889643192291	-0.0863787829875946	-0.15796557068824768	0.8732885122299194	0.11124454438686371	-0.3447471261024475	0.1834792196750641	-0.07076138257980347	-3.8804800510406494	-3.1198062896728516	-3.1730942726135254	-4.530439376831055	-5.2302045822143555	-6.18854284286499	-7.809150218963623	-3.840898036956787
ENSG00000011105.11	0.5251705646514893	1.0460718870162964	0.3668197989463806	0.43346866965293884	0.4372437000274658	-0.2232935130596161	2.916707992553711	0.29938754439353943	-4.152884483337402	-3.480032205581665	-3.603405475616455	-4.981500625610352	-5.944070816040039	-6.677563190460205	-7.8198370933532715	-4.168825149536133
ENSG00000256197.1	-0.05493497475981712	-0.31786468625068665	-0.1261826604604721	0.10982303321361542	-0.3230154514312744	0.35909023880958557	0.16584047675132751	-0.23482033610343933	-3.410457134246826	-2.7527995109558105	-3.0982885360717773	-4.175120830535889	-5.373724937438965	-5.5274858474731445	-8.032970428466797	-3.5189523696899414
ENSG00000227081.5	1.202133297920227	-1.9822500944137573	-0.6619589924812317	-1.376869797706604	-0.44730669260025024	-2.020674228668213	6.810604572296143	0.26974543929100037	-4.943406581878662	-3.8443119525909424	-2.887828826904297	-4.534956455230713	-6.32628059387207	-7.918091773986816	-10.689258575439453	-3.0867512226104736
ENSG00000250770.3	0.2854146361351013	-0.15929803252220154	-0.42239272594451904	0.4478582441806793	0.9783840775489807	0.7189721465110779	1.7960009574890137	-0.3900820314884186	-4.0641560554504395	-3.0759384632110596	-3.178607940673828	-4.250209808349609	-5.873339653015137	-6.743008136749268	-8.664617538452148	-3.979835033416748
ENSG00000111218.11	0.2810863256454468	1.0006760358810425	-1.418500304222107	-0.1788342297077179	1.6760233640670776	0.014644421637058258	3.6079249382019043	-0.025501400232315063	-3.687819242477417	-3.1123909950256348	-2.860154628753662	-4.236766338348389	-5.390406608581543	-6.295339584350586	-7.4605231285095215	-3.8630330562591553
ENSG00000130038.9	-0.11201521754264832	-0.026528362184762955	-0.4235621690750122	-0.11644846200942993	0.12449155747890472	0.30655965209007263	0.41113540530204773	-0.06576773524284363	-3.4765422344207764	-2.5499370098114014	-2.850224494934082	-3.9320621490478516	-4.964829444885254	-5.477683067321777	-7.396951198577881	-3.310213565826416
ENSG00000280202.1	-0.2966376841068268	-0.12343722581863403	-0.23843851685523987	-0.2299319952726364	0.17495301365852356	0.13672223687171936	0.29750579595565796	-0.09511232376098633	-3.5798962116241455	-2.78182315826416	-3.2614359855651855	-4.172342777252197	-5.198345184326172	-5.909137725830078	-7.663067817687988	-3.5845797061920166
ENSG00000111224.13	-0.5000354647636414	-0.40852388739585876	-0.11798173934221268	-0.5997090339660645	0.07260413467884064	0.7850512862205505	2.755436420440674	-0.004983693361282349	-3.99176287651062	-3.1247611045837402	-3.1827030181884766	-4.500864028930664	-5.751532554626465	-6.117164134979248	-7.824000358581543	-3.5452418327331543
ENSG00000256356.1	-0.5276811122894287	0.2509097158908844	0.00648624449968338	-0.022037222981452942	0.11233027279376984	0.02770432084798813	0.13320431113243103	-0.11454972624778748	-3.465927839279175	-2.885719060897827	-2.9049949645996094	-4.034860134124756	-4.9937944412231445	-5.33155632019043	-7.39292049407959	-3.51312518119812
ENSG00000256164.1	-0.2913818359375	-1.511863350868225	-0.5882546305656433	-0.33033287525177	0.47227299213409424	0.2625744640827179	1.9145281314849854	-0.07892218232154846	-4.007498264312744	-2.778449296951294	-3.408677101135254	-4.133485794067383	-7.067614555358887	-7.273595333099365	-10.421548843383789	-4.396112442016602
ENSG00000255920.1	-0.6561969518661499	-0.03223857656121254	-0.7766389846801758	0.6177490949630737	-0.33458489179611206	1.8360170125961304	1.9362508058547974	-0.7098160982131958	-3.8248088359832764	-1.5725231170654297	-2.106875419616699	-3.017775297164917	-5.256786346435547	-4.766449928283691	-8.335189819335938	-3.1328256130218506
ENSG00000118971.7	-0.4006274938583374	0.24385038018226624	0.40149182081222534	-0.2476309835910797	0.04851405322551727	-1.3276563882827759	5.760637283325195	-0.8726881742477417	-3.748293161392212	-3.4293060302734375	-3.33138370513916	-4.370850086212158	-5.57820987701416	-6.283838272094727	-6.79573917388916	-3.5079479217529297
ENSG00000078237.6	-0.6039280891418457	0.0895872414112091	0.21672630310058594	-0.4020174741744995	-0.286235511302948	-0.7807961702346802	1.7187120914459229	-0.3600570261478424	-3.7143819332122803	-3.0577573776245117	-3.245708465576172	-4.279982089996338	-5.094293594360352	-6.216055393218994	-7.336029529571533	-3.5963168144226074
ENSG00000047621.11	-1.0692939758300781	-0.26048192381858826	-0.28191202878952026	-0.638043999671936	-0.015916839241981506	-0.7112101912498474	3.147688150405884	-0.4947623312473297	-3.7069222927093506	-3.133352279663086	-3.009401798248291	-4.577739715576172	-5.462230682373047	-6.321213245391846	-7.793590068817139	-3.416353464126587
ENSG00000111247.14	-0.13338132202625275	-0.006636951118707657	-0.5002248883247375	-0.6692272424697876	-0.14897175133228302	-0.11012210696935654	0.8367549777030945	0.23093274235725403	-4.016936779022217	-2.921159505844116	-3.2558484077453613	-4.455992221832275	-5.714435577392578	-6.292181015014648	-8.183662414550781	-3.805349111557007
ENSG00000010219.13	-0.4143696427345276	-0.2457108199596405	-0.31167346239089966	-0.48076751828193665	-0.5954020023345947	-0.4608749747276306	1.3237082958221436	-0.18658247590065002	-3.703418731689453	-3.0603528022766113	-3.336244583129883	-4.239916801452637	-5.406682968139648	-6.204784870147705	-7.834772109985352	-3.744713306427002
ENSG00000111254.7	-0.36773067712783813	0.03968795761466026	-0.1356891691684723	-0.49100300669670105	-0.9940924048423767	-0.23333629965782166	0.6805623769760132	-0.08911409974098206	-3.628485679626465	-2.8314368724823	-3.5903587341308594	-4.311821937561035	-5.4123640060424805	-6.038447856903076	-7.745510101318359	-3.7407190799713135
ENSG00000139180.10	-0.4401118755340576	0.0715276300907135	0.05336134880781174	-0.558432936668396	0.3082788586616516	-0.6557764410972595	2.7845253944396973	-0.27978482842445374	-3.6696248054504395	-3.052090883255005	-3.176332473754883	-4.3086371421813965	-5.301339149475098	-5.96299934387207	-7.566147327423096	-3.5266635417938232
ENSG00000130035.6	-0.6653474569320679	0.5258747339248657	0.601432740688324	-0.7957034111022949	-1.1818838119506836	-0.2255690097808838	0.8444982171058655	-1.0490453243255615	-3.5197412967681885	-2.7732348442077637	-3.342288017272949	-4.302175998687744	-5.467944145202637	-5.800302028656006	-7.795110702514648	-3.964364767074585
ENSG00000255608.1	-0.7453145384788513	0.31848636269569397	0.5719177722930908	-0.16179980337619781	-1.6263935565948486	1.2132474184036255	0.38408294320106506	-1.231040358543396	-3.376734495162964	-2.4673357009887695	-2.7525558471679688	-3.894658327102661	-5.346458435058594	-4.466273307800293	-7.385849952697754	-2.54825758934021
ENSG00000111262.4	-1.5630203485488892	0.6665083169937134	-0.49614983797073364	-0.2565378248691559	2.2223262786865234	-0.9449995160102844	5.611632347106934	-0.6220768690109253	-3.1517765522003174	-3.2639617919921875	-2.6285200119018555	-4.23542594909668	-5.048456192016602	-5.992206573486328	-6.967352867126465	-3.5294535160064697
ENSG00000256790.1	-0.20722399652004242	0.0853753387928009	-1.6737252473831177	0.18446335196495056	0.6788293123245239	1.696276068687439	2.2093687057495117	0.23752734065055847	-3.706665515899658	-2.4070847034454346	-2.6329565048217773	-3.7029452323913574	-5.762982368469238	-6.277194976806641	-8.092819213867188	-3.950173854827881
ENSG00000256654.2	-0.5570093989372253	0.23003831505775452	-1.7210718393325806	0.635347843170166	0.8385729789733887	1.1349080801010132	2.082451581954956	0.5418734550476074	-4.360184192657471	-2.0804755687713623	-2.3424062728881836	-3.368069648742676	-4.998517036437988	-5.890806674957275	-7.57525110244751	-3.257073402404785
ENSG00000130037.4	-1.1986664533615112	-0.11865624785423279	0.7132059931755066	-0.2104627788066864	0.01246766746044159	-1.0789157152175903	1.5434246063232422	-0.9757164716720581	-4.553991794586182	-3.4793014526367188	-3.4723525047302246	-4.920917510986328	-6.058657646179199	-7.275949478149414	-9.078447341918945	-3.9426777362823486
ENSG00000047617.14	-0.04435019567608833	-0.7181289196014404	0.5299096703529358	0.09661507606506348	-0.22720147669315338	0.5227734446525574	1.5781372785568237	0.10016927123069763	-3.510981798171997	-2.807826519012451	-2.9727134704589844	-4.004195690155029	-5.010108947753906	-5.65132474899292	-7.521875858306885	-3.5355989933013916
ENSG00000110799.13	1.0256295204162598	0.4548768103122711	2.673910617828369	0.6043257713317871	-1.7829476594924927	0.6506993174552917	4.783034801483154	2.5097484588623047	-4.200506687164307	-4.394664287567139	-5.548177719116211	-5.206185340881348	-6.703290939331055	-8.585546493530273	-10.076749801635742	-5.9561920166015625
ENSG00000255775.1	-0.28879314661026	0.22735634446144104	-0.6364105343818665	-0.4046611487865448	-0.8672890067100525	-0.23786818981170654	0.5069627165794373	0.05327889323234558	-3.8137550354003906	-2.7596888542175293	-3.504242420196533	-4.348559379577637	-5.583112716674805	-6.3583574295043945	-8.43549633026123	-4.065837860107422
ENSG00000010278.12	-0.007811177521944046	0.9269295930862427	-1.4249675273895264	-0.987763524055481	-2.696007013320923	-2.8037850856781006	4.638166427612305	1.1459242105484009	-3.0586042404174805	-3.609633684158325	-3.413686752319336	-4.311069488525391	-6.180562973022461	-6.570959091186523	-7.974710941314697	-3.8724300861358643
ENSG00000067182.7	-1.2387783527374268	-1.9683074951171875	2.774742603302002	0.48353704810142517	-1.895185112953186	-0.6951959729194641	1.97939133644104	-0.32518306374549866	-3.5902552604675293	-3.1152749061584473	-3.632607936859131	-4.185816764831543	-5.871967315673828	-6.376115798950195	-8.514410018920898	-4.135164260864258
ENSG00000111321.10	-0.24823309481143951	-0.9150091409683228	0.715221107006073	0.41487088799476624	-0.6374097466468811	-0.4163934886455536	0.8256283402442932	0.03621599078178406	-3.325138568878174	-3.0161256790161133	-3.224226951599121	-4.004909515380859	-4.7932634353637695	-5.523405075073242	-7.134631633758545	-3.5702781677246094
ENSG00000213942.3	-0.18828792870044708	-0.476910263299942	-0.83646160364151	0.7247185707092285	0.2054305374622345	-0.7414135336875916	0.671901524066925	-0.09695789217948914	-2.7861382961273193	-2.4321494102478027	-2.257617712020874	-3.6864452362060547	-4.394392013549805	-5.019826412200928	-6.150931358337402	-3.0509321689605713
ENSG00000215039.6	-0.3850933313369751	-1.266079306602478	-1.1936031579971313	-0.22242030501365662	-0.7036415338516235	-0.7461280226707458	3.8822755813598633	-0.20771923661231995	-4.057402610778809	-3.4769654273986816	-3.402510643005371	-4.798826217651367	-6.217545509338379	-6.4929046630859375	-8.703438758850098	-3.9187381267547607
ENSG00000139192.11	0.10081823170185089	-0.15516385436058044	-0.36377012729644775	0.4671061933040619	-1.3584704399108887	-0.3033383786678314	2.16347074508667	-0.5698074102401733	-4.1249542236328125	-3.1719393730163574	-3.745366096496582	-4.932760238647461	-6.2945966720581055	-6.49483060836792	-8.545400619506836	-3.88511061668396
ENSG00000139190.16	-1.1160718202590942	-0.770652174949646	-0.9890614151954651	0.12921729683876038	-1.3259955644607544	-0.31886884570121765	3.2126851081848145	1.212175726890564	-3.7660601139068604	-2.979764461517334	-3.5361618995666504	-4.474176406860352	-6.027854919433594	-6.313786506652832	-8.41507339477539	-3.9584691524505615
ENSG00000276718.1	-0.10623322427272797	-0.29351964592933655	-0.6701884865760803	-0.29898443818092346	-0.6587775945663452	0.5023229718208313	0.5864279866218567	-0.28367504477500916	-3.701369524002075	-2.7743024826049805	-3.1012520790100098	-4.554213047027588	-5.384822845458984	-5.812420845031738	-8.195558547973633	-3.434677839279175
ENSG00000111639.7	0.0005654208362102509	-1.1305898427963257	-0.6150029301643372	-0.5368213653564453	-0.440976619720459	-2.4489715099334717	5.319181442260742	-0.8268588781356812	-3.5833075046539307	-3.307830333709717	-3.186875343322754	-4.216272830963135	-5.586362838745117	-6.350946426391602	-8.410011291503906	-3.4307754039764404
ENSG00000010292.12	-0.7286138534545898	0.9590797424316406	-0.9976462721824646	-0.07459303736686707	-1.4306864738464355	-0.9096354842185974	2.5261688232421875	0.014721721410751343	-3.8105294704437256	-3.292137622833252	-3.592001438140869	-4.5361104011535645	-5.73375129699707	-6.5077691078186035	-7.819768905639648	-4.050919055938721
ENSG00000255966.1	-0.6687538027763367	0.07821622490882874	0.10955821722745895	-0.018033534288406372	-1.197420358657837	0.10691193491220474	1.4122674465179443	-0.8383150100708008	-4.331421375274658	-3.2699406147003174	-3.5331082344055176	-5.3263983726501465	-5.753342628479004	-7.037719249725342	-8.789555549621582	-3.9264564514160156
ENSG00000111640.14	0.30749499797821045	-0.679620623588562	0.536613404750824	0.30846235156059265	-1.539247989654541	-2.4929823875427246	10.581960678100586	0.2319856584072113	-3.700587511062622	-4.010587215423584	-3.6616525650024414	-4.468495845794678	-5.905068397521973	-6.765577793121338	-7.686765193939209	-3.6119611263275146
ENSG00000269968.1	-0.6083272695541382	0.23798462748527527	0.23972570896148682	1.106868863105774	-0.2259625941514969	-0.1724388599395752	0.7778397798538208	0.32186827063560486	-4.449496746063232	-3.0891852378845215	-3.671095848083496	-5.9525628089904785	-6.807914733886719	-8.099084854125977	-11.694184303283691	-6.03443717956543
ENSG00000010295.19	-0.2631058692932129	-0.20535096526145935	-1.0263547897338867	0.504768967628479	-0.9298400282859802	-0.11743374913930893	2.5824146270751953	0.169828861951828	-4.064284801483154	-3.1867215633392334	-3.6639413833618164	-4.6944804191589355	-6.010127067565918	-6.689295768737793	-8.413288116455078	-3.8362929821014404
ENSG00000111641.11	-1.3065603971481323	-0.08957728743553162	0.1428835391998291	0.6721305847167969	-0.2757440209388733	-0.3140387237071991	2.2023050785064697	-0.14295914769172668	-3.830925703048706	-3.0002665519714355	-3.205442428588867	-4.633161544799805	-5.233397483825684	-6.271467208862305	-8.229127883911133	-3.4995806217193604
ENSG00000111642.14	0.03282107040286064	0.5653311014175415	-0.07780177146196365	0.12814542651176453	-1.397149920463562	-1.300013542175293	6.255752086639404	0.22923287749290466	-3.530205011367798	-3.183422088623047	-3.5103864669799805	-4.398911952972412	-5.745481491088867	-6.154898643493652	-7.507124423980713	-3.413360595703125
ENSG00000251898.1	-0.10270373523235321	0.2873317301273346	-2.540433168411255	1.5298186540603638	-0.3693339228630066	-1.2528337240219116	0.6997718811035156	-0.5794699192047119	-3.5446035861968994	-1.833022952079773	-2.00801944732666	-3.054826498031616	-4.860931396484375	-5.934093952178955	-8.581236839294434	-3.031888961791992
ENSG00000184574.9	-1.0193086862564087	-0.503250241279602	-0.77555912733078	-0.13602185249328613	-0.49650824069976807	-1.8164700269699097	0.5786343216896057	-1.0092203617095947	-3.4045584201812744	-2.7815842628479004	-3.258267402648926	-4.344229221343994	-5.015691757202148	-6.239126205444336	-8.058367729187012	-3.8087780475616455
ENSG00000111644.7	-0.7940486669540405	-0.38825488090515137	-0.1348922848701477	0.21814173460006714	-0.3442176580429077	-0.10982866585254669	0.13465532660484314	-0.6099553108215332	-3.604910135269165	-2.556694746017456	-3.2526540756225586	-4.115689754486084	-5.231583595275879	-5.748382568359375	-8.122244834899902	-3.5573573112487793
ENSG00000111653.19	-0.36250925064086914	-0.4864130914211273	-1.0728020668029785	-0.33882245421409607	-0.8066543340682983	-1.3290588855743408	3.7344717979431152	-0.767605185508728	-3.8151583671569824	-3.203315258026123	-3.230020046234131	-4.242259502410889	-5.608787536621094	-6.350129127502441	-8.104202270507812	-3.6853134632110596
ENSG00000126746.17	-0.6080908179283142	-0.028682563453912735	-0.056297726929187775	0.34465429186820984	-1.258330225944519	-0.17665144801139832	2.59849214553833	-0.41609635949134827	-3.8438637256622314	-3.013214588165283	-3.3896331787109375	-4.6140360832214355	-5.443765640258789	-6.391196250915527	-7.956465244293213	-3.7610814571380615
ENSG00000139200.13	-0.507648229598999	0.6577342748641968	-0.31732505559921265	1.4656850099563599	0.23234502971172333	1.8302360773086548	5.171335697174072	-0.7047837972640991	-2.7913520336151123	-1.8912502527236938	-1.9697275161743164	-3.288557529449463	-4.729428291320801	-5.131170749664307	-6.367929458618164	-3.252795696258545
ENSG00000252186.1	-0.26989638805389404	0.06638529896736145	0.012293390929698944	0.41582968831062317	-0.5248087048530579	1.4158350229263306	0.7389277815818787	-1.272501826286316	-2.835240125656128	-1.6219100952148438	-2.1057393550872803	-2.9100773334503174	-4.324466705322266	-4.577600955963135	-7.336580276489258	-3.6272881031036377
ENSG00000111652.9	-0.06117831543087959	0.2163163721561432	-0.2728908658027649	0.05343326926231384	-0.4852448105812073	-1.4333269596099854	4.484675407409668	-0.22741904854774475	-3.7779016494750977	-3.3044774532318115	-3.402218818664551	-4.590106010437012	-5.68950080871582	-6.388660430908203	-7.835674285888672	-3.60509991645813
ENSG00000269892.1	0.003675650805234909	-0.004476908594369888	0.6149384379386902	-0.490538090467453	-0.14125902950763702	-0.07677463442087173	0.43645980954170227	-0.4302999973297119	-3.6674695014953613	-2.839833974838257	-3.2134299278259277	-4.151559829711914	-5.07978630065918	-5.800313949584961	-7.971304416656494	-3.4734549522399902
ENSG00000089693.10	-0.18054018914699554	-0.04008660092949867	-0.3845624327659607	0.4232744872570038	0.22131775319576263	-2.0131263732910156	5.643294811248779	0.31138715147972107	-3.7585103511810303	-3.376650810241699	-3.45762300491333	-4.479849338531494	-5.7008209228515625	-6.41776180267334	-7.999252796173096	-3.5910308361053467
ENSG00000159335.15	-0.266576886177063	-0.5241893529891968	-0.8334024548530579	1.2126625776290894	0.747369110584259	-1.6681736707687378	5.983142852783203	-1.1458109617233276	-3.9320220947265625	-3.1792991161346436	-3.407714366912842	-4.806298732757568	-5.99835205078125	-6.8065900802612305	-8.412717819213867	-3.5561201572418213
ENSG00000010610.9	-0.5264536142349243	0.012201216071844101	0.4459439516067505	-0.3631543815135956	-0.7229536175727844	-1.8970733880996704	1.4085159301757812	-0.26035264134407043	-3.350022077560425	-3.151547908782959	-3.6035380363464355	-3.9263012409210205	-5.257587432861328	-6.336489677429199	-8.29296875	-3.9377410411834717
ENSG00000250510.7	-0.8153063058853149	-1.3708301782608032	0.8021363615989685	0.7592010498046875	-0.028061404824256897	-0.5899553894996643	3.6383275985717773	-0.36449089646339417	-4.153863430023193	-3.751281976699829	-3.557992935180664	-5.1733551025390625	-6.484136581420898	-6.865139007568359	-8.921036720275879	-4.012369632720947
ENSG00000110811.19	-0.13511614501476288	-1.2138828039169312	-0.1922491192817688	1.0992794036865234	-0.07647274434566498	0.30637648701667786	2.314101457595825	-0.3882892429828644	-3.912348985671997	-3.692542552947998	-3.6772546768188477	-5.639667987823486	-5.407707214355469	-6.948245048522949	-8.554243087768555	-4.006660461425781
ENSG00000111664.10	-0.5128906965255737	-1.1503492593765259	-0.716977596282959	1.671436071395874	-0.4117777347564697	1.1910189390182495	1.3469345569610596	-0.8221685886383057	-3.909932851791382	-1.9073916673660278	-2.55185604095459	-4.109254837036133	-4.929126739501953	-5.621076583862305	-8.718332290649414	-3.3016715049743652
ENSG00000111667.13	-0.3352707624435425	0.4792439043521881	-0.39202457666397095	0.445874959230423	-0.4080086350440979	-2.183757781982422	5.505016803741455	0.457894891500473	-3.7929718494415283	-3.5774354934692383	-3.5017590522766113	-4.407883167266846	-5.699974060058594	-6.535648345947266	-7.824325084686279	-3.770653009414673
ENSG00000111669.14	0.23227299749851227	-0.6532391309738159	0.21845167875289917	0.09362444281578064	-0.2287357598543167	-2.51853084564209	8.00372314453125	0.20391473174095154	-3.70217227935791	-3.686819076538086	-3.4555745124816895	-4.483097076416016	-5.806028366088867	-6.684479713439941	-7.4882941246032715	-3.2821805477142334
ENSG00000111671.9	-0.33803635835647583	0.1563951075077057	-0.13869398832321167	0.1558828055858612	-0.7330403327941895	-0.6868561506271362	0.9532613158226013	-0.14111033082008362	-4.287850856781006	-3.1373369693756104	-3.628127098083496	-4.914368629455566	-5.810441970825195	-6.643032550811768	-8.574136734008789	-3.41499662399292
ENSG00000240370.6	0.2036333829164505	-0.09022846817970276	0.6676902174949646	0.0811987966299057	-0.5122426748275757	0.012389518320560455	0.9871982336044312	-0.33688393235206604	-3.274411678314209	-2.4367616176605225	-3.252811908721924	-3.780688762664795	-4.588558673858643	-5.101688861846924	-6.930880069732666	-3.1788570880889893
ENSG00000010626.14	-0.8824812769889832	0.009172823280096054	0.40607601404190063	-1.0767167806625366	-1.6907159090042114	-0.5626879334449768	2.486743688583374	-1.5486637353897095	-4.197274684906006	-3.109372615814209	-3.847594738006592	-5.1161699295043945	-6.578584671020508	-7.329575061798096	-9.167130470275879	-3.8079159259796143
ENSG00000248593.3	0.16231568157672882	-0.21870645880699158	0.445340633392334	-0.27827733755111694	-0.7485101819038391	-0.09091230481863022	1.873841404914856	-0.69450843334198	-3.5102832317352295	-2.548814535140991	-2.7691564559936523	-4.126224040985107	-5.0180816650390625	-5.491045951843262	-6.996933937072754	-3.364546298980713
ENSG00000275703.1	-0.20405592024326324	-0.03379765525460243	-0.636320948600769	-0.19134679436683655	-0.21882562339305878	0.12378428131341934	0.11824121326208115	-0.04006621241569519	-3.0125527381896973	-2.381077527999878	-2.6787242889404297	-3.6024560928344727	-4.528252601623535	-5.180204391479492	-7.227879047393799	-3.3689610958099365
ENSG00000111674.8	-1.5532146692276	-0.2397373616695404	-0.8555143475532532	0.3933858573436737	1.102156639099121	-2.189145565032959	7.98088264465332	1.2796918153762817	-3.712592363357544	-3.6273179054260254	-2.7439193725585938	-4.413606643676758	-5.76081657409668	-6.425548076629639	-7.926589012145996	-3.567006826400757
ENSG00000111676.14	-0.020013798028230667	-0.16647014021873474	-0.5245756506919861	1.7541643381118774	-3.0104494094848633	1.2822703123092651	4.6778244972229	-0.636344313621521	-3.1383273601531982	-1.9776394367218018	-2.8184823989868164	-3.6896133422851562	-4.933818817138672	-5.204591751098633	-7.737609386444092	-3.156050443649292
ENSG00000111678.10	0.9717432260513306	-1.5176295042037964	-0.26991742849349976	0.4397868812084198	-0.5258590579032898	-1.9573205709457397	5.57454252243042	-0.8874372243881226	-3.333289384841919	-3.0282981395721436	-2.925276756286621	-3.9760470390319824	-5.276308059692383	-5.682420253753662	-7.6491522789001465	-2.8665945529937744
ENSG00000272173.1	-0.3455999195575714	-0.610643744468689	-0.2030947208404541	0.4480041563510895	0.4404403567314148	-0.39165428280830383	0.9331168532371521	-0.43347135186195374	-3.824932336807251	-2.9076507091522217	-3.5440726280212402	-5.11608362197876	-6.068852424621582	-6.756024360656738	-9.706686019897461	-4.437711715698242
ENSG00000111679.16	-0.8132506608963013	-1.1340779066085815	0.1957891881465912	-0.04218205809593201	-0.39705604314804077	-1.2246997356414795	0.5349360704421997	-0.11111006140708923	-3.4755353927612305	-3.0749754905700684	-3.4404196739196777	-4.265474319458008	-5.3463897705078125	-6.33408260345459	-8.00718879699707	-3.850579023361206
ENSG00000215021.8	0.5166780948638916	-0.5073174238204956	-0.47380632162094116	0.20426389575004578	-0.554271399974823	-1.663465976715088	4.922514915466309	0.24993357062339783	-3.8529999256134033	-3.392016649246216	-3.571519374847412	-4.613883972167969	-5.883272171020508	-6.58885383605957	-8.257046699523926	-3.5156660079956055
ENSG00000126749.14	-0.11861513555049896	-0.2953990399837494	0.11009829491376877	-0.38877108693122864	-0.7917835116386414	-0.21931400895118713	1.8877629041671753	-0.15341010689735413	-4.0946269035339355	-3.292060613632202	-3.5340499877929688	-4.76936674118042	-6.002810478210449	-6.5948166847229	-8.413554191589355	-3.6670522689819336
ENSG00000268439.5	-0.8017705678939819	-0.1040792167186737	-0.27873536944389343	-0.2638786733150482	-0.197786346077919	0.28803059458732605	0.6884759068489075	-0.5409214496612549	-3.7369754314422607	-2.817760944366455	-2.878270149230957	-4.424668788909912	-5.07581901550293	-6.0416259765625	-7.46766471862793	-3.480045795440674
ENSG00000111684.10	-0.08620445430278778	0.07171562314033508	0.007992975413799286	-0.019261568784713745	-1.151833176612854	-0.1051456555724144	1.4177956581115723	0.49252089858055115	-3.7231814861297607	-2.9890503883361816	-3.4020028114318848	-4.325895309448242	-5.677674293518066	-6.3958306312561035	-7.922958850860596	-3.6825828552246094
ENSG00000182326.14	-1.2429620027542114	-0.740993857383728	2.216827630996704	-0.17819660902023315	-1.7461601495742798	-0.16158124804496765	2.1057257652282715	0.3999675214290619	-3.61156964302063	-3.4954638481140137	-3.6673660278320312	-4.254803657531738	-5.833415985107422	-6.3730268478393555	-8.012470245361328	-4.148067951202393
ENSG00000239701.1	-0.44863253831863403	-0.2791036069393158	-0.4150709807872772	0.04789465665817261	-0.29982054233551025	0.6478719711303711	0.2347067892551422	-0.03122958540916443	-3.0988075733184814	-2.5038809776306152	-2.788607597351074	-3.028425931930542	-4.454146385192871	-4.342545032501221	-6.802484512329102	-3.050696849822998
ENSG00000159403.15	-1.4264694452285767	-0.9594249725341797	2.2922122478485107	-0.13767826557159424	-1.8680670261383057	-0.48201289772987366	1.1549330949783325	0.3406699597835541	-3.635491132736206	-3.575115442276001	-4.136016368865967	-4.514998435974121	-6.175114631652832	-6.601097106933594	-8.729151725769043	-4.3158769607543945
ENSG00000139178.10	-0.6118200421333313	-0.5650472640991211	0.9722174406051636	-0.07563956081867218	-0.7270671129226685	-0.016717515885829926	1.8923556804656982	0.9587308168411255	-3.8480801582336426	-3.3194692134857178	-3.8136825561523438	-4.38467264175415	-6.156040191650391	-6.564746856689453	-8.211990356445312	-4.0152907371521
ENSG00000205885.7	-0.43793025612831116	-0.6041668653488159	0.02706887573003769	0.3020804822444916	-0.6502524614334106	0.580145537853241	0.5187370181083679	-0.21026721596717834	-3.552640199661255	-2.731307029724121	-3.192246913909912	-4.17500114440918	-5.263578414916992	-5.961157321929932	-8.274002075195312	-3.6368768215179443
ENSG00000139194.7	-0.04928581789135933	0.13361766934394836	-0.5110747218132019	-0.16506370902061462	0.27895501255989075	-0.1292751133441925	0.30177587270736694	-0.38478633761405945	-3.66667103767395	-2.7019145488739014	-2.873913288116455	-4.299840450286865	-4.97365665435791	-6.122711181640625	-7.455464839935303	-3.3651697635650635
ENSG00000256967.1	-0.144239142537117	0.036181237548589706	-0.4598032236099243	0.2154332995414734	0.5033565163612366	-0.4606815576553345	0.32606279850006104	-0.6551779508590698	-3.539289712905884	-2.559900999069214	-2.3164868354797363	-3.9964468479156494	-5.025297164916992	-5.624835968017578	-7.471375942230225	-2.911452293395996
ENSG00000139182.13	-1.584502100944519	2.081105947494507	-0.6746618151664734	0.6538426876068115	1.8238581418991089	-1.3920704126358032	5.707828044891357	-0.7298954725265503	-3.6541049480438232	-3.4299094676971436	-2.734853744506836	-4.317551612854004	-5.0722551345825195	-6.452116966247559	-6.845106601715088	-3.8578672409057617
ENSG00000139197.10	0.6540203094482422	0.6893059015274048	-0.6423760056495667	-0.0444621741771698	-0.35829609632492065	-1.3716319799423218	4.6255879402160645	-0.8918076753616333	-3.450857639312744	-3.233313798904419	-2.72444486618042	-4.2991943359375	-4.844562530517578	-5.83147668838501	-7.034223556518555	-3.2594053745269775
ENSG00000177675.8	0.025333505123853683	-0.09811267256736755	-0.35657262802124023	-0.2638450860977173	0.1982034295797348	0.0015622153878211975	0.6482287645339966	-0.07097813487052917	-3.607473373413086	-2.7903456687927246	-2.8323326110839844	-4.196192741394043	-4.866119384765625	-5.626950263977051	-6.878399848937988	-3.3238468170166016
ENSG00000255836.1	-0.5827699899673462	0.5740375518798828	-0.12487570196390152	0.2994420528411865	0.5073737502098083	0.17043203115463257	0.6338377594947815	-0.34743964672088623	-3.4497485160827637	-2.5034749507904053	-3.0213356018066406	-3.7204394340515137	-5.240699768066406	-5.490099906921387	-7.439006328582764	-3.352475166320801
ENSG00000177575.12	-1.5015326738357544	-2.4076240062713623	2.2749505043029785	-0.1495947241783142	-0.026122257113456726	-0.6448943018913269	1.4389305114746094	2.5081846714019775	-4.211019992828369	-4.815115928649902	-5.65045690536499	-5.409506797790527	-6.438741683959961	-8.305903434753418	-10.317827224731445	-5.03959321975708
ENSG00000059804.15	-1.246213436126709	-0.369494765996933	3.0986475944519043	0.03974023461341858	0.20799319446086884	-0.8407619595527649	4.312172889709473	1.2040268182754517	-4.355996608734131	-3.5317463874816895	-3.3384218215942383	-4.313950061798096	-5.325457572937012	-6.669668197631836	-7.075787544250488	-4.044699192047119
ENSG00000240739.1	0.29936593770980835	-0.003223273903131485	-1.0720449686050415	-0.12240905314683914	0.17118272185325623	2.081481695175171	1.3053046464920044	-0.7065932750701904	-2.815886974334717	-1.5439434051513672	-1.9028241634368896	-3.004957437515259	-3.9784770011901855	-4.395111083984375	-6.851227760314941	-3.0412774085998535
ENSG00000282080.1	-0.10143117606639862	0.19976285099983215	-0.5912774205207825	-0.04417720437049866	0.45731276273727417	1.051351547241211	1.0407532453536987	-0.12537941336631775	-4.102052211761475	-2.781018018722534	-2.7922873497009277	-3.841602325439453	-5.180879592895508	-6.084428310394287	-8.363481521606445	-3.4743587970733643
ENSG00000255581.1	-0.4862039089202881	0.19439545273780823	-0.8068246245384216	-0.016330689191818237	0.34917935729026794	0.7674856781959534	0.8761189579963684	-0.46875903010368347	-3.9078104496002197	-1.827985405921936	-2.2262916564941406	-3.497523069381714	-4.910767555236816	-5.468389987945557	-6.93168830871582	-3.4419915676116943
ENSG00000065970.8	-0.3275240659713745	0.4954504072666168	-0.16896456480026245	0.10425728559494019	-0.7830848097801208	-0.252384752035141	2.4726672172546387	-0.44311705231666565	-3.8020718097686768	-2.7624430656433105	-3.2906131744384766	-4.4448089599609375	-5.045377731323242	-6.0732927322387695	-7.421104907989502	-3.3913047313690186
ENSG00000171860.4	-1.7252975702285767	-0.7801969051361084	0.5621199011802673	-0.9641122817993164	-0.37156975269317627	-2.882781744003296	0.9911847114562988	0.2584027945995331	-3.7224957942962646	-2.9477787017822266	-3.55228328704834	-3.761406421661377	-4.850035667419434	-6.564234733581543	-8.311494827270508	-4.165451526641846
ENSG00000279865.1	-0.3203812539577484	-0.13527479767799377	-0.26325559616088867	-0.5487585067749023	-0.14841116964817047	-0.2224494218826294	0.48695898056030273	-0.3843837082386017	-3.666717767715454	-2.781290054321289	-3.22519588470459	-4.309948921203613	-5.522971153259277	-5.919305324554443	-8.058140754699707	-3.531816005706787
ENSG00000089818.16	-0.8612943887710571	-0.44410213828086853	-0.5758635401725769	-0.4760245382785797	1.3094710111618042	-2.3098294734954834	5.348618030548096	0.039055436849594116	-3.465935230255127	-3.224900007247925	-2.849738121032715	-4.105151653289795	-5.2489423751831055	-6.075796604156494	-7.725575923919678	-3.3297741413116455
ENSG00000111729.12	0.2679532766342163	-0.3680376708507538	0.37286609411239624	-0.9780389070510864	-0.4472723603248596	0.0488462820649147	1.4960129261016846	0.05454942584037781	-4.149839878082275	-3.404482364654541	-3.6852502822875977	-5.063832759857178	-6.5510711669921875	-7.264023303985596	-9.523235321044922	-3.6289637088775635
ENSG00000226711.6	-0.002297867089509964	0.04842272028326988	-1.0119976997375488	-0.7916656732559204	-1.0355539321899414	1.5056554079055786	4.137458801269531	-0.39755383133888245	-4.043783664703369	-2.763599395751953	-3.0908870697021484	-4.054396629333496	-5.992498397827148	-6.326622486114502	-7.768162727355957	-3.573484420776367
ENSG00000276417.1	-0.8539761304855347	0.00940098986029625	-0.6932690739631653	-1.0571632385253906	-1.0189168453216553	2.039154529571533	4.032289981842041	-0.23750320076942444	-3.8063738346099854	-2.428075075149536	-2.6440930366516113	-3.797132968902588	-5.851921081542969	-6.052757263183594	-7.3960280418396	-3.5437493324279785
ENSG00000275367.1	0.015939485281705856	0.19901147484779358	-0.9016532301902771	-0.4390556812286377	-1.3228039741516113	2.1523690223693848	4.191591739654541	-0.5509568452835083	-4.271635055541992	-2.7657809257507324	-3.055297374725342	-4.390020847320557	-6.320428848266602	-7.022814750671387	-8.732892036437988	-4.032249927520752
ENSG00000171847.10	0.06343881785869598	-0.04044393077492714	-0.08546776324510574	-0.10290738195180893	0.18963918089866638	-0.054096899926662445	0.6390199065208435	-0.7038429975509644	-3.4779651165008545	-2.6304612159729004	-2.8294029235839844	-3.785628080368042	-4.683847427368164	-5.496319770812988	-7.833359718322754	-3.528923273086548
ENSG00000254016.2	-0.07187794148921967	-0.20487341284751892	-0.5826147198677063	0.8221548795700073	-1.4881938695907593	2.057332754135132	4.427760124206543	-1.1554776430130005	-4.667501449584961	-3.041595458984375	-3.7585811614990234	-5.060213565826416	-6.039031982421875	-7.878551483154297	-9.260397911071777	-4.112440586090088
ENSG00000164845.16	0.6488354206085205	-0.04863158240914345	-0.02289331704378128	-0.21394655108451843	-1.0105799436569214	0.14369261264801025	0.6999734044075012	-0.25362566113471985	-4.486728191375732	-3.033320903778076	-3.79939603805542	-5.49789571762085	-6.730775833129883	-8.145928382873535	-10.177939414978027	-4.598952770233154
ENSG00000215241.3	-0.2591378688812256	-0.7560797929763794	-1.175338625907898	0.14762607216835022	-0.3993757963180542	0.9847826361656189	4.525391101837158	-0.8914121389389038	-5.070555686950684	-3.325740337371826	-2.937899112701416	-5.36738920211792	-6.427231788635254	-7.417069435119629	-9.57354736328125	-3.933326482772827
ENSG00000226091.7	0.1278078258037567	-0.04676750674843788	-0.3121853768825531	-0.007177695631980896	-0.13372157514095306	0.3868420124053955	0.26214599609375	-0.39785513281822205	-3.3760666847229004	-2.443638324737549	-2.7083349227905273	-3.778980255126953	-4.706602096557617	-5.380887985229492	-7.163899898529053	-3.172245979309082
ENSG00000256552.2	-0.02559768036007881	-0.2212432324886322	-0.186140239238739	-0.8080962896347046	0.2997119426727295	1.3896676301956177	2.2855920791625977	0.05139419436454773	-4.49706506729126	-3.261950731277466	-2.6130967140197754	-4.27900505065918	-6.321584701538086	-7.181829452514648	-8.660086631774902	-3.754976511001587
ENSG00000256101.5	-0.9315847754478455	0.1421157419681549	0.3591824769973755	-0.7567027807235718	0.2229088544845581	2.1026549339294434	2.821152925491333	-0.030916839838027954	-3.4598639011383057	-2.637742042541504	-2.551011085510254	-3.2431998252868652	-5.051488876342773	-5.603099822998047	-7.693553924560547	-3.6313412189483643
ENSG00000277952.1	-0.05587022379040718	0.24069681763648987	-0.7244899868965149	0.13348257541656494	0.07754789292812347	2.0058109760284424	2.4926085472106934	-0.19792106747627258	-3.5912883281707764	-2.6712913513183594	-2.0122358798980713	-3.8353140354156494	-5.595685958862305	-5.865086555480957	-7.129939079284668	-3.776827812194824
ENSG00000255829.1	-0.9658370018005371	-0.4243334233760834	-1.7088638544082642	0.07625854015350342	1.7334829568862915	-0.5661246180534363	2.1282291412353516	-0.4652067720890045	-3.580645799636841	-2.8211262226104736	-2.6761536598205566	-4.570432186126709	-5.307228088378906	-6.406967639923096	-8.603296279907227	-3.7356984615325928
ENSG00000256004.1	-0.768149733543396	-0.43237337470054626	-0.4270036816596985	0.4351913034915924	0.48247992992401123	1.6350631713867188	1.134741187095642	-0.619707465171814	-3.1947619915008545	-1.6894443035125732	-2.4034461975097656	-3.031599521636963	-4.884710311889648	-4.897818088531494	-7.634720325469971	-3.3946149349212646
ENSG00000166532.15	0.19994224607944489	0.20494404435157776	0.7252410054206848	-0.8683333396911621	-0.7825896143913269	0.33472397923469543	4.209452152252197	-1.0025726556777954	-3.905097007751465	-3.2790374755859375	-3.303201675415039	-4.7486653327941895	-6.064815521240234	-6.319502830505371	-8.006979942321777	-3.8561065196990967
ENSG00000244131.2	0.11058589816093445	0.34147194027900696	0.04554503411054611	0.03872968256473541	-0.6984637379646301	1.028438687324524	0.6411848664283752	-0.5990012884140015	-3.186452627182007	-1.7843084335327148	-2.140346050262451	-3.7122652530670166	-4.562914848327637	-4.844006061553955	-6.716546058654785	-2.692579984664917
ENSG00000256661.1	-0.043908197432756424	-0.2711685597896576	-0.6502543091773987	-0.18052375316619873	0.37737274169921875	0.10124465078115463	0.3846927583217621	-0.10773339867591858	-3.9501256942749023	-2.5961225032806396	-2.9557723999023438	-4.307089805603027	-5.375232696533203	-5.973893165588379	-8.638189315795898	-3.955622673034668
ENSG00000166535.19	0.6950268745422363	0.7579665184020996	0.20810383558273315	-0.24362713098526	-1.1109498739242554	0.33107224106788635	1.1440889835357666	-1.2068564891815186	-2.9581472873687744	-2.5104236602783203	-2.966005802154541	-4.15998649597168	-4.706737995147705	-5.711185455322266	-7.454407691955566	-3.3439388275146484
ENSG00000282022.1	-0.14649532735347748	-0.3841399848461151	-0.39205870032310486	-0.19123752415180206	0.0005530416965484619	0.35078179836273193	0.7328922152519226	-0.7455885410308838	-3.8283185958862305	-2.7353105545043945	-2.9185056686401367	-4.0220818519592285	-5.429886817932129	-5.907813549041748	-7.651181697845459	-3.2595081329345703
ENSG00000111752.10	-0.497295618057251	-0.17529186606407166	-0.12233275920152664	-0.21912208199501038	-1.434834599494934	0.7605149149894714	3.6106619834899902	-0.8542279005050659	-3.473079204559326	-2.277749538421631	-2.434709072113037	-3.6412734985351562	-4.826627731323242	-5.71115779876709	-7.08963680267334	-3.4784765243530273
ENSG00000003056.7	-1.073968529701233	0.12315383553504944	0.9662831425666809	-0.35066041350364685	-0.5259525179862976	-1.7843072414398193	4.315395355224609	0.18270787596702576	-3.662914276123047	-3.1478681564331055	-3.141453742980957	-4.239169597625732	-5.211003303527832	-6.482349395751953	-7.335988521575928	-3.744619131088257
ENSG00000139187.9	-1.0900627374649048	-0.24449381232261658	-0.2310585081577301	-0.23346084356307983	-0.6379652619361877	-0.09907370060682297	1.0488313436508179	-1.0388212203979492	-3.6946561336517334	-2.4876668453216553	-2.911637783050537	-4.154405117034912	-4.8124284744262695	-5.745203971862793	-7.485062122344971	-3.2786197662353516
ENSG00000255776.1	-0.49143168330192566	0.09233519434928894	-0.15797749161720276	-0.2309379279613495	-0.2640523314476013	0.587307870388031	0.35598164796829224	-0.4853416681289673	-3.7173993587493896	-2.530033826828003	-2.8513855934143066	-3.988666296005249	-5.211560249328613	-5.871579170227051	-7.8115315437316895	-3.6427438259124756
ENSG00000245105.2	-0.7146567106246948	-0.44149693846702576	-0.13068288564682007	-0.4157126843929291	-1.1387511491775513	0.3051516115665436	1.1944962739944458	-0.9590064287185669	-4.274556636810303	-2.5620803833007812	-3.484992027282715	-4.34303617477417	-5.769305229187012	-6.749683856964111	-9.169570922851562	-4.146972179412842
ENSG00000175899.14	1.4552899599075317	1.884273648262024	1.0602301359176636	0.15942540764808655	-1.7862324714660645	-1.7688817977905273	6.278984546661377	-0.6739133596420288	-3.684476375579834	-4.1406402587890625	-4.418694972991943	-5.239364147186279	-6.587645530700684	-8.237157821655273	-9.123783111572266	-5.021292209625244
ENSG00000256937.1	-0.44604235887527466	0.17380109429359436	-0.679685652256012	0.1553231179714203	-0.8873106837272644	0.43825021386146545	0.5049890875816345	-0.2516472637653351	-3.6423699855804443	-2.7077527046203613	-3.372474193572998	-4.507560729980469	-5.48958683013916	-6.03562593460083	-8.319526672363281	-3.8779869079589844
ENSG00000256720.1	-0.3354383409023285	-0.12828174233436584	-0.9009720683097839	-0.3344882130622864	-0.9071016907691956	0.8438804149627686	0.7083224654197693	-0.6639726161956787	-3.797736883163452	-2.3939380645751953	-2.908506393432617	-4.084858417510986	-5.370233535766602	-6.243393421173096	-8.08951473236084	-3.925309419631958
ENSG00000126838.9	-0.2512178421020508	-0.2349931299686432	0.19151318073272705	-0.5630174279212952	-0.9176903367042542	0.11281115561723709	0.07347545772790909	-1.8920236825942993	-3.549403190612793	-2.459817886352539	-3.753418445587158	-3.8552286624908447	-5.931377410888672	-6.115353107452393	-9.11487865447998	-3.822380781173706
ENSG00000283429.1	-0.17291967570781708	-0.9931687116622925	-0.9498584270477295	-1.2382761240005493	-0.2837870121002197	-1.4078444242477417	1.8705782890319824	-0.16288772225379944	-3.8749706745147705	-2.655722141265869	-2.587264060974121	-3.8721938133239746	-5.75584602355957	-4.8138651847839355	-6.6253132820129395	-3.4200966358184814
ENSG00000231503.4	-0.2870299816131592	-0.27661117911338806	-0.7783587574958801	-0.20149806141853333	-0.6948785781860352	-0.9332152009010315	0.8549858927726746	-0.14996328949928284	-3.3885438442230225	-2.5628843307495117	-2.68436336517334	-4.5224127769470215	-5.324553489685059	-5.3288702964782715	-7.295381546020508	-2.8839528560638428
ENSG00000237248.4	0.22189529240131378	-0.132849782705307	-0.7260741591453552	-0.6599823236465454	-0.7950478196144104	-0.17927423119544983	1.3521027565002441	-0.4061184227466583	-4.267600059509277	-3.2203311920166016	-3.535724639892578	-4.866713523864746	-6.032658576965332	-6.839892864227295	-8.454635620117188	-3.8692855834960938
ENSG00000256427.1	0.6750057935714722	-0.48225459456443787	-0.45200663805007935	-1.5139164924621582	-1.838938593864441	0.301326721906662	2.4807510375976562	0.22330603003501892	-3.637164831161499	-2.676104784011841	-3.1497392654418945	-3.68808913230896	-4.867685317993164	-5.8520026206970215	-7.002159595489502	-2.690864324569702
ENSG00000111788.10	0.24498693645000458	-0.6112738251686096	-0.09504235535860062	-0.2453184425830841	-1.4389687776565552	0.6319237947463989	0.6725583672523499	-0.18839123845100403	-3.6052193641662598	-3.058509111404419	-3.1697802543640137	-3.424185037612915	-5.751930236816406	-5.005605697631836	-7.578567028045654	-3.4394335746765137
ENSG00000256673.1	0.037086259573698044	-0.6967369318008423	0.2329198718070984	-1.5636192560195923	-0.947261393070221	-0.41110458970069885	2.2291481494903564	-0.12457600235939026	-2.695000648498535	-2.6133458614349365	-3.342881679534912	-3.737649917602539	-4.273545742034912	-4.905004501342773	-6.9813456535339355	-3.410759925842285
ENSG00000214826.5	-0.03873969241976738	-0.39538267254829407	-0.48306092619895935	-0.17325374484062195	-0.683631420135498	0.334459513425827	0.3197118937969208	-0.10750037431716919	-3.5662009716033936	-2.415750741958618	-3.0976738929748535	-3.570666790008545	-5.150897979736328	-5.525970458984375	-7.6428141593933105	-3.1969997882843018
ENSG00000214776.9	0.02743084356188774	0.044844891875982285	-0.8301854133605957	0.09043574333190918	0.5481259226799011	0.14060735702514648	0.6773061156272888	-0.3559021055698395	-3.143432378768921	-2.1402511596679688	-3.0228075981140137	-2.9873766899108887	-4.848843574523926	-5.281984806060791	-6.236293315887451	-3.8402087688446045
ENSG00000256594.7	-0.05248095467686653	-0.46060147881507874	-0.504727303981781	-0.8255475759506226	-0.7273231148719788	0.2918199300765991	1.0181591510772705	-0.7241291999816895	-4.071485996246338	-2.9257683753967285	-3.4939494132995605	-4.3928117752075195	-5.8202009201049805	-6.718319416046143	-8.608506202697754	-4.090425491333008
ENSG00000257027.1	-0.19474820792675018	-0.1938975751399994	-0.3859283924102783	-0.8923976421356201	-0.9792653918266296	0.5306728482246399	1.1327650547027588	-0.6239384412765503	-4.092213153839111	-2.993030309677124	-4.014804363250732	-4.5193867683410645	-6.017612457275391	-6.943671703338623	-9.063071250915527	-4.577567100524902
ENSG00000069493.14	0.0028305761516094208	-0.10892388224601746	-0.47876909375190735	-0.8071310520172119	-0.6867149472236633	0.5242898464202881	0.7351112961769104	-0.5876598358154297	-3.7464346885681152	-2.7247695922851562	-3.4270386695861816	-4.483240604400635	-5.383501052856445	-6.345120429992676	-8.454129219055176	-3.7527413368225098
ENSG00000110848.8	0.018966656178236008	0.05057866498827934	0.4615463316440582	-0.8703389167785645	-0.8793967366218567	-0.6010794639587402	0.060424067080020905	-0.4293403923511505	-4.036035060882568	-2.74418306350708	-3.5525341033935547	-4.346999645233154	-6.3032331466674805	-6.386398792266846	-9.115142822265625	-4.205163478851318
ENSG00000110852.4	-0.48368221521377563	-1.435775876045227	1.644301176071167	0.15378910303115845	-0.6827536821365356	0.0076563432812690735	1.021384835243225	-0.4485190808773041	-3.851351261138916	-3.076611042022705	-3.57535982131958	-4.747172832489014	-5.4499406814575195	-6.65681266784668	-8.742691040039062	-3.8721370697021484
ENSG00000225231.1	-1.0370575189590454	-0.11335048079490662	-0.09777197986841202	-0.21359865367412567	0.46841275691986084	0.4044736921787262	0.2716979682445526	0.6084527969360352	-1.891596794128418	-0.9157546758651733	-0.19690653681755066	-1.395473599433899	-2.6974306106567383	-2.732844591140747	-6.659040927886963	-1.7833588123321533
ENSG00000197992.6	-0.42125070095062256	-0.3460967242717743	-0.5840093493461609	-0.4947710633277893	0.10441258549690247	-1.5256153345108032	0.14983370900154114	-0.2650439441204071	-2.800382614135742	-3.083012819290161	-3.399198532104492	-4.339583396911621	-5.493176460266113	-5.5488667488098145	-8.147564888000488	-4.197142124176025
ENSG00000150048.10	-0.07264755666255951	-0.294323593378067	1.1388412714004517	0.33197715878486633	-0.43433862924575806	0.020024634897708893	0.34709927439689636	-0.38304001092910767	-3.50960373878479	-2.6195859909057617	-3.067525863647461	-4.024864196777344	-4.795398712158203	-5.222726821899414	-7.364617347717285	-3.357435464859009
ENSG00000172243.17	-0.16418223083019257	-1.1460926532745361	-0.621467113494873	-1.027743935585022	-0.4610567092895508	-1.1438850164413452	0.7532263994216919	0.35647740960121155	-3.7278802394866943	-2.956259250640869	-3.27882719039917	-4.010438442230225	-5.842924118041992	-6.634018898010254	-8.520563125610352	-4.3621087074279785
ENSG00000173391.8	-0.8493767976760864	-0.0016230084002017975	-0.8602587580680847	-2.061579704284668	-0.5332770347595215	-2.925940990447998	1.9610551595687866	0.052787989377975464	-3.455611228942871	-1.6639018058776855	-2.2348623275756836	-2.8221898078918457	-4.797748565673828	-5.547665596008301	-7.860664367675781	-3.2612900733947754
ENSG00000165685.8	-0.5817821025848389	0.36536267399787903	-0.738796591758728	-0.4916018843650818	0.9475418329238892	-1.2783526182174683	0.9156838655471802	-0.8071475028991699	-3.225137710571289	-3.0216240882873535	-2.518960475921631	-4.155816078186035	-4.924933433532715	-5.776889801025391	-7.567835330963135	-3.1485490798950195
ENSG00000139112.10	-0.4483295679092407	-0.34571966528892517	-0.9898825287818909	-0.2428819239139557	1.0895437002182007	-2.9591853618621826	7.285769939422607	0.23118457198143005	-3.5697240829467773	-3.4410998821258545	-2.9871864318847656	-4.189775466918945	-5.595096588134766	-6.377664089202881	-8.235970497131348	-3.3323771953582764
ENSG00000245648.1	0.07815690338611603	-0.025326404720544815	-0.8901986479759216	-0.6384426355361938	-0.48780274391174316	-0.23736858367919922	0.48295170068740845	-0.29649588465690613	-3.673713445663452	-2.733192205429077	-3.365513324737549	-4.930078029632568	-5.278365135192871	-6.2962188720703125	-8.675150871276855	-3.449571371078491
ENSG00000183542.5	-0.4111541211605072	0.7587401866912842	-0.4293619394302368	-0.7012913227081299	-0.7100356221199036	0.4611354470252991	0.4404665231704712	0.05408051609992981	-3.4804885387420654	-2.5637080669403076	-2.977725028991699	-3.8648760318756104	-5.126748085021973	-5.817884922027588	-7.275942802429199	-3.241909980773926
ENSG00000205810.8	0.00946853682398796	0.5257676243782043	-1.0988372564315796	-0.9754068851470947	-0.685085117816925	-0.2507905662059784	0.678791344165802	-0.1626356542110443	-4.2193827629089355	-3.1999597549438477	-3.634063720703125	-4.675868988037109	-6.457144737243652	-7.0514140129089355	-8.67271900177002	-3.776759624481201
ENSG00000255641.1	-0.015162486582994461	0.339848130941391	-0.2569066286087036	-0.8102120161056519	0.16048350930213928	0.044668979942798615	0.20321422815322876	-0.059271976351737976	-3.593935251235962	-2.9291889667510986	-3.1775121688842773	-4.0887041091918945	-5.07662296295166	-5.721261978149414	-7.468018531799316	-3.603610038757324
ENSG00000205809.9	-0.5845784544944763	0.998321533203125	0.5691663026809692	-1.751822590827942	-0.41901326179504395	-0.12421823292970657	1.0615278482437134	0.01814863085746765	-5.298973083496094	-3.4771413803100586	-3.9777274131774902	-5.266144752502441	-7.061966896057129	-8.897920608520508	-9.906739234924316	-4.7424163818359375
ENSG00000134545.13	-0.005194041877985001	0.15775525569915771	0.21026065945625305	-0.5062509775161743	0.19773980975151062	0.18732374906539917	0.12431549280881882	-0.01998858153820038	-4.021927356719971	-3.069080352783203	-3.1822171211242676	-3.937990188598633	-5.196356773376465	-5.657877445220947	-7.7765984535217285	-3.627579689025879
ENSG00000180574.3	-0.43366628885269165	-0.3172515332698822	0.1272648274898529	-0.3593096435070038	0.25533413887023926	-0.8671516180038452	1.1665832996368408	-0.050663143396377563	-3.452127456665039	-2.964858055114746	-3.303628444671631	-4.260808944702148	-5.195917129516602	-6.012868404388428	-7.561458587646484	-3.5998222827911377
ENSG00000257016.1	-0.08363805711269379	0.8104108572006226	0.8858739137649536	-0.8273204565048218	0.3258349299430847	0.3103068768978119	0.2136620283126831	0.6919950246810913	-4.963260650634766	-3.8624818325042725	-3.7310051918029785	-4.954223155975342	-6.302639007568359	-6.114531993865967	-10.053986549377441	-4.452129364013672
ENSG00000256667.6	-0.6137621998786926	-0.28817686438560486	-0.7814319729804993	-1.0018037557601929	-0.4843602776527405	1.166699767112732	1.6248972415924072	0.1721789538860321	-4.075052261352539	-2.7036986351013184	-3.029808521270752	-4.045644283294678	-5.45394229888916	-6.55106258392334	-8.177092552185059	-3.7532260417938232
ENSG00000111196.9	-0.5447033047676086	-0.6070564985275269	-1.052345633506775	-0.8245348930358887	-0.12815149128437042	-0.41102081537246704	1.9894896745681763	-0.13983109593391418	-4.090038776397705	-3.020616292953491	-3.030527114868164	-4.3750176429748535	-5.746381759643555	-6.2934112548828125	-8.410314559936523	-3.5875024795532227
ENSG00000060140.8	-1.0346276760101318	-0.07906326651573181	-0.04224974662065506	-0.3865728974342346	2.1067886352539062	-0.3732773959636688	2.8279285430908203	0.8472086191177368	-3.9345462322235107	-3.246922016143799	-3.144815444946289	-4.772617340087891	-5.599536895751953	-6.369105815887451	-8.950441360473633	-3.848780393600464
ENSG00000060138.12	-0.37673038244247437	-2.108448028564453	2.739274263381958	-0.03262273967266083	-1.8240889310836792	0.47857174277305603	1.3185796737670898	0.5049450397491455	-3.4344797134399414	-2.371941566467285	-3.5980162620544434	-3.383742094039917	-5.338132858276367	-5.315941333770752	-8.157854080200195	-3.7016520500183105
ENSG00000231887.6	-0.4700419306755066	0.18773099780082703	-0.45978328585624695	-0.34077170491218567	-0.7281286716461182	0.8652726411819458	1.195969820022583	-0.26902422308921814	-3.659311294555664	-2.3849494457244873	-3.0666427612304688	-4.338770866394043	-5.286441802978516	-6.196983337402344	-7.678454399108887	-3.7447805404663086
ENSG00000121318.2	-0.728825569152832	-0.16173908114433289	-0.6674312949180603	-0.5589325428009033	-0.1281537264585495	1.0853838920593262	0.8988311886787415	-0.40751758217811584	-3.818092107772827	-2.273696184158325	-2.79768705368042	-3.735302209854126	-4.841089248657227	-5.452755928039551	-8.04918098449707	-3.7129366397857666
ENSG00000256651.1	-0.6247353553771973	-0.32060447335243225	-0.30232033133506775	-0.21327732503414154	-0.22384782135486603	1.0064088106155396	0.9790169596672058	-0.32147273421287537	-3.1677472591400146	-2.339923620223999	-3.014677047729492	-3.8034451007843018	-4.8550004959106445	-5.33496618270874	-7.604003429412842	-3.8371005058288574
ENSG00000111215.11	-0.07132069766521454	-0.45623478293418884	-0.2584802508354187	-0.4416860044002533	-1.0292876958847046	0.7434343695640564	1.9417599439620972	0.15208348631858826	-3.6153476238250732	-2.4222300052642822	-2.9887776374816895	-3.8843374252319336	-5.723161697387695	-6.102156639099121	-7.315762519836426	-3.560880422592163
ENSG00000256682.2	-0.899654746055603	0.3669550120830536	-0.347379595041275	-0.412734717130661	-1.040359616279602	1.1127828359603882	1.4314029216766357	0.05250319838523865	-3.6729650497436523	-2.3823814392089844	-3.1774778366088867	-3.6979575157165527	-5.093199729919434	-5.735616683959961	-7.89761209487915	-3.682865858078003
ENSG00000212128.2	-0.8617227673530579	0.6505695581436157	-0.8341277837753296	-0.38970351219177246	-1.2573373317718506	1.4075634479522705	1.643715500831604	-0.0014233887195587158	-4.198576927185059	-2.426799774169922	-3.404264450073242	-4.495548248291016	-5.833189010620117	-6.757889270782471	-9.129963874816895	-4.067862510681152
ENSG00000212127.5	-0.7391107082366943	0.2509017288684845	-0.6365322470664978	-1.0024361610412598	-0.9608132243156433	0.881887674331665	2.165172815322876	-0.04659762978553772	-3.7120492458343506	-2.760004758834839	-3.375546932220459	-4.380770683288574	-5.681232452392578	-6.4615607261657715	-8.562617301940918	-3.9076428413391113
ENSG00000212125.2	-0.823673665523529	0.4344281256198883	-1.002022385597229	-0.6618571281433105	-1.4962841272354126	1.1709779500961304	2.709174156188965	0.2220679223537445	-3.7432453632354736	-2.181455373764038	-3.328775405883789	-3.8933093547821045	-5.428537368774414	-6.132241725921631	-8.249358177185059	-3.2170674800872803
ENSG00000212126.3	-1.0511090755462646	0.12202039361000061	-0.6826611757278442	-0.3583691716194153	-0.8448615074157715	0.9840461611747742	1.358058214187622	-0.15126541256904602	-3.8832666873931885	-2.5028836727142334	-3.410634994506836	-4.454715251922607	-5.723175048828125	-6.569187641143799	-8.776053428649902	-3.665879249572754
ENSG00000255837.1	-0.8540201187133789	0.33059319853782654	-0.20566633343696594	-0.49434518814086914	-1.0078227519989014	0.9315174221992493	1.3856767416000366	-0.0816061794757843	-3.2975151538848877	-2.532116413116455	-3.369296073913574	-3.8179407119750977	-5.484011650085449	-5.912882328033447	-7.922821998596191	-4.102733135223389
ENSG00000212124.2	-1.069370150566101	0.34443143010139465	-0.9688663482666016	-0.4582781195640564	-1.3967812061309814	0.9879547953605652	2.0233356952667236	-0.028784066438674927	-4.548741817474365	-2.8282198905944824	-3.594099521636963	-4.22661828994751	-6.258176803588867	-7.19122314453125	-9.245871543884277	-3.8514199256896973
ENSG00000256436.1	-0.8036749362945557	0.5256452560424805	-0.7907951474189758	-0.7146087884902954	-1.4909205436706543	1.3162633180618286	2.0981457233428955	0.03726288676261902	-4.324305057525635	-2.2465362548828125	-3.3714656829833984	-4.29271125793457	-6.15372371673584	-6.738327980041504	-8.88707160949707	-3.936952590942383
ENSG00000256019.1	-0.6743333339691162	0.4048146605491638	-0.10700566321611404	-0.28470176458358765	-0.5341925024986267	0.8208430409431458	0.7421263456344604	-0.36713555455207825	-3.5336296558380127	-2.814358711242676	-3.160122871398926	-3.943584442138672	-5.766611099243164	-5.8542256355285645	-8.341516494750977	-3.6295487880706787
ENSG00000226761.3	-0.8487454652786255	0.20054927468299866	-0.30544859170913696	-0.23744231462478638	-0.768598735332489	0.7385070323944092	0.917607843875885	-0.0033324062824249268	-3.244503974914551	-2.5664172172546387	-2.374974250793457	-3.4955806732177734	-4.663975715637207	-5.7155961990356445	-7.06487512588501	-3.6561644077301025
ENSG00000256274.1	-0.2883216142654419	-0.15915849804878235	-0.6447921395301819	-0.20314955711364746	-0.7448697090148926	0.38672587275505066	0.499146968126297	-0.04764100909233093	-2.694025993347168	-2.0155138969421387	-2.6811604499816895	-3.4561610221862793	-4.4822211265563965	-4.714910984039307	-5.463529586791992	-3.190109968185425
ENSG00000255374.3	-0.319235622882843	-0.09873881936073303	-0.6189946532249451	0.08711609244346619	-0.88241046667099	0.39880281686782837	0.5712757706642151	-0.07668516039848328	-2.6536643505096436	-1.9508261680603027	-2.2419967651367188	-3.0482876300811768	-4.041111946105957	-4.55606746673584	-4.959287643432617	-2.842233180999756
ENSG00000256400.1	-0.9834094643592834	-0.0056153275072574615	0.31572216749191284	-0.572192907333374	-1.0956178903579712	0.16909503936767578	0.6107050776481628	0.5049844980239868	-1.7962217330932617	-2.2864441871643066	-3.0715808868408203	-2.908647060394287	-4.237967491149902	-4.5619096755981445	-4.0287251472473145	-3.5776774883270264
ENSG00000256188.3	-0.8245280981063843	0.2731170952320099	-0.5796067118644714	-0.5859987735748291	-1.373687982559204	1.0893357992172241	1.5446279048919678	0.23781797289848328	-3.6697700023651123	-2.3156416416168213	-3.390479564666748	-4.234468936920166	-5.576642036437988	-6.419771671295166	-8.271906852722168	-3.9506821632385254
ENSG00000256981.1	-0.5167789459228516	0.08386245369911194	-0.8184519410133362	-0.5899653434753418	-1.6302275657653809	1.3610832691192627	1.864458680152893	0.026844710111618042	-3.954847574234009	-2.485973834991455	-3.1282529830932617	-4.1533660888671875	-5.947832107543945	-6.394168376922607	-8.610979080200195	-3.6400294303894043
ENSG00000256712.1	-0.23197071254253387	0.23267951607704163	-1.3253897428512573	0.2570582330226898	-2.762331008911133	1.7359635829925537	2.5849006175994873	0.23091503977775574	-3.586529016494751	-2.4723503589630127	-3.822218894958496	-4.38290548324585	-6.449695587158203	-7.061123371124268	-9.286321640014648	-4.239498615264893
ENSG00000256537.4	0.3914978504180908	-0.03906974568963051	-0.6588991284370422	-0.7427841424942017	0.06814663112163544	-0.9030691385269165	3.4726767539978027	-0.6672998666763306	-3.440950870513916	-3.0780186653137207	-3.0798091888427734	-4.197933197021484	-5.063965797424316	-5.905442714691162	-7.863419532775879	-3.223318576812744
ENSG00000275119.1	-0.01208202913403511	0.403603732585907	-0.44201284646987915	-0.18968726694583893	-0.410345196723938	0.6797530055046082	0.4982917308807373	-0.013857007026672363	-3.7616989612579346	-2.595893621444702	-3.0436220169067383	-3.895512104034424	-5.645337104797363	-5.960240364074707	-8.132399559020996	-3.873852252960205
ENSG00000121335.11	0.47156834602355957	-0.5697828531265259	0.20256257057189941	0.9765570163726807	0.3417441248893738	0.726426899433136	1.443778157234192	-1.10796058177948	-2.662403106689453	-2.117429733276367	-2.4654150009155273	-3.098222017288208	-3.8381662368774414	-4.700727462768555	-6.476351261138916	-3.294593095779419
ENSG00000255790.5	-1.4838297367095947	-0.5406931638717651	-0.7288727164268494	-0.19368356466293335	1.1247915029525757	2.0116047859191895	3.42683744430542	-1.1888319253921509	-3.268341302871704	-2.1882548332214355	-2.370405673980713	-3.475156784057617	-4.28577995300293	-5.825211524963379	-7.046276092529297	-3.5378730297088623
ENSG00000237303.2	-0.22857877612113953	0.2702746093273163	-0.22270315885543823	-0.05775923281908035	-0.12377917766571045	0.6119319796562195	0.26742520928382874	0.08689403533935547	-3.4221293926239014	-2.3515830039978027	-2.263505458831787	-3.1622939109802246	-4.410633087158203	-4.7284746170043945	-6.146488189697266	-2.8876707553863525
ENSG00000278654.1	0.13474871218204498	-0.0910082757472992	-0.14614135026931763	0.8739054203033447	0.5006018877029419	0.8426192402839661	2.8054776191711426	-0.29887130856513977	-3.3340539932250977	-2.778113842010498	-2.8878822326660156	-4.196873664855957	-5.50203800201416	-6.041621685028076	-8.118786811828613	-4.017093181610107
ENSG00000270863.1	-1.9712523221969604	-0.5750894546508789	-0.2896230220794678	0.4861852824687958	0.9251923561096191	1.7138348817825317	2.3761684894561768	-0.2619226276874542	-3.80153489112854	-1.740085482597351	-2.2385149002075195	-3.2658586502075195	-5.103734970092773	-5.518357276916504	-7.9605793952941895	-3.021336078643799
ENSG00000251747.1	-2.7293524742126465	0.4281252920627594	0.050518445670604706	1.276174545288086	0.20806409418582916	2.4868621826171875	2.8158822059631348	-1.1885887384414673	-3.7964179515838623	-2.3348050117492676	-1.8802329301834106	-3.907656669616699	-6.0399065017700195	-4.7160468101501465	-7.841385364532471	-2.7722690105438232
ENSG00000247157.6	-0.5287104845046997	-0.4397185742855072	-0.5460282564163208	-0.30061572790145874	0.7576695084571838	0.984167754650116	3.0324630737304688	-0.07186713814735413	-3.736157178878784	-2.732614040374756	-2.555565357208252	-3.9232590198516846	-5.6599273681640625	-6.142584323883057	-8.226755142211914	-3.246140718460083
ENSG00000139083.10	-0.6353766918182373	-0.16329321265220642	0.7710961103439331	0.1572815179824829	-0.5245130658149719	-0.4232476055622101	1.8393909931182861	-0.19700589776039124	-3.4530022144317627	-2.9012932777404785	-3.246964931488037	-4.1333327293396	-5.140887260437012	-6.141622543334961	-7.31425142288208	-3.7552974224090576
ENSG00000198134.3	-0.16646111011505127	0.029890235513448715	-0.6056569814682007	-0.1440601646900177	0.022444255650043488	-0.4815613329410553	-0.03408130258321762	-0.3061695396900177	-4.134486675262451	-3.092397928237915	-3.3250274658203125	-4.896409511566162	-5.436812400817871	-6.658822059631348	-8.743977546691895	-3.9084205627441406
ENSG00000283475.1	0.36686232686042786	-0.24427476525306702	-0.5948736071586609	-1.3769868612289429	0.2911953330039978	0.5982768535614014	0.7024636268615723	-0.5146512985229492	-4.868164539337158	-3.982229471206665	-4.199991703033447	-5.368485927581787	-6.680130958557129	-8.076165199279785	-10.577353477478027	-5.557915210723877
ENSG00000070018.8	0.16117121279239655	0.43719998002052307	-0.38396161794662476	-0.762312650680542	-1.4074431657791138	-0.3487792909145355	4.438490867614746	-0.10945811867713928	-3.769120454788208	-3.256343364715576	-3.474689483642578	-4.498870372772217	-5.699367523193359	-6.293736457824707	-7.854300498962402	-3.9021623134613037
ENSG00000111261.13	-0.3596898317337036	0.8188298940658569	0.2941854000091553	-0.12670159339904785	0.24481959640979767	-0.41076037287712097	2.2864222526550293	0.11591026186943054	-3.512190580368042	-3.1534523963928223	-3.2965893745422363	-4.383267402648926	-5.209992408752441	-6.351109027862549	-7.467261791229248	-3.911548614501953
ENSG00000205791.3	0.8739532828330994	-0.2803114354610443	-0.2958560585975647	-0.8252524137496948	-0.40991610288619995	-0.5851044058799744	1.9749729633331299	-0.7377431392669678	-2.8361871242523193	-2.9957165718078613	-3.21844482421875	-4.128468990325928	-5.074271202087402	-5.210139274597168	-7.260144233703613	-3.1405670642852783
ENSG00000165714.10	-0.08824311196804047	-0.09159812331199646	-0.6230490803718567	-0.3287605941295624	-0.9969294667243958	0.27236536145210266	4.020423412322998	0.1333208978176117	-3.700653314590454	-2.901702642440796	-3.306908130645752	-4.432363033294678	-5.683937072753906	-6.085370063781738	-8.094605445861816	-3.417179822921753
ENSG00000111266.8	-0.3706289529800415	0.0535985492169857	0.09114842861890793	0.14487925171852112	-1.6681448221206665	-1.3799787759780884	3.342907428741455	0.5155044794082642	-3.1925859451293945	-2.8201043605804443	-3.1396827697753906	-3.5995521545410156	-4.88117790222168	-5.783886909484863	-7.216176509857178	-3.473172426223755
ENSG00000255670.1	0.39237886667251587	0.3451688587665558	-0.6029881834983826	-0.7691657543182373	-1.3137158155441284	1.1452598571777344	2.529439926147461	0.5774943828582764	-3.136319398880005	-1.8783636093139648	-2.55415678024292	-3.1293892860412598	-4.50380802154541	-5.582195281982422	-8.077086448669434	-2.629661798477173
ENSG00000111269.2	-0.0906430333852768	-0.7830241918563843	0.26678866147994995	-0.9409159421920776	0.13653598725795746	-1.5512202978134155	5.800832748413086	-0.5453828573226929	-3.0545527935028076	-2.8673417568206787	-2.926846981048584	-3.647796630859375	-4.793850898742676	-5.419430255889893	-6.892603397369385	-3.2197420597076416
ENSG00000275963.1	0.11360140144824982	-0.05044898763298988	-0.025684840977191925	-0.6301332712173462	0.7110852599143982	0.13562950491905212	2.0105695724487305	-0.14389434456825256	-3.493685722351074	-3.0007171630859375	-3.023655414581299	-4.250361442565918	-5.26101016998291	-6.0457305908203125	-8.032510757446289	-3.6300430297851562
ENSG00000183150.7	-1.449109673500061	0.07815518975257874	0.4048703908920288	-0.19696176052093506	0.6627877354621887	-0.4054328501224518	2.583402395248413	-1.1687618494033813	-3.310689687728882	-3.224365472793579	-2.8301100730895996	-4.553647994995117	-5.598681449890137	-6.136340141296387	-7.752097129821777	-3.396571397781372
ENSG00000111276.10	-0.8783930540084839	-0.050499770790338516	-0.2687992453575134	-0.26957347989082336	-2.2170979976654053	-2.169585704803467	5.407257556915283	-0.3233889639377594	-3.5850117206573486	-3.5933094024658203	-3.793959617614746	-4.543491840362549	-5.7785139083862305	-6.477079391479492	-7.850893497467041	-4.0529022216796875
ENSG00000275560.1	-0.6892749071121216	-0.7863258123397827	0.13479578495025635	-0.7740838527679443	-1.2846015691757202	0.5691676735877991	1.4687784910202026	-0.05934479832649231	-3.5445048809051514	-2.867699146270752	-3.910675048828125	-4.188244342803955	-5.813904762268066	-6.423891067504883	-8.365571022033691	-4.158023834228516
ENSG00000178878.12	1.9530071020126343	-0.8102279901504517	5.000312805175781	-0.5655444264411926	-1.9655686616897583	1.7561020851135254	4.305988788604736	2.7730050086975098	-4.464931488037109	-2.886141777038574	-3.3028078079223633	-3.812715768814087	-6.173830986022949	-5.60484504699707	-8.297608375549316	-5.643707752227783
ENSG00000207983.1	-1.8524765968322754	-0.7103899121284485	-0.41141536831855774	0.14345690608024597	-0.6096985340118408	0.47826087474823	0.1993168294429779	-1.444905161857605	-1.9516491889953613	-1.1971582174301147	-2.1054275035858154	-2.7331490516662598	-3.50254487991333	-3.8150031566619873	-6.564495086669922	-3.519537925720215
ENSG00000213782.7	-0.41047704219818115	-0.0574643649160862	-0.5492754578590393	-0.31697213649749756	-0.29862964153289795	0.13860267400741577	0.33455079793930054	-0.1280917525291443	-3.515916585922241	-2.571890354156494	-2.882936477661133	-4.069380283355713	-4.990810394287109	-5.747781276702881	-7.578934192657471	-3.5165653228759766
ENSG00000013583.8	-0.8715626001358032	-0.2686949670314789	-0.1087416484951973	0.3054845631122589	-0.6322357058525085	-0.4704152047634125	2.649843215942383	0.6797418594360352	-3.8574626445770264	-3.3238565921783447	-3.5950493812561035	-4.625242233276367	-6.1454267501831055	-6.447970867156982	-8.421865463256836	-3.9211373329162598
ENSG00000183935.5	0.4448617696762085	-0.1484757363796234	-0.3089485764503479	-0.543070912361145	0.8197606205940247	-0.21101471781730652	1.993560791015625	0.2574375569820404	-4.0883917808532715	-3.1927154064178467	-2.9922280311584473	-4.917590141296387	-5.773789405822754	-6.625401973724365	-8.623563766479492	-3.7194464206695557
ENSG00000084444.13	-0.7215815782546997	0.5904179811477661	0.8882935643196106	0.006282836198806763	0.8316147327423096	-0.9070693850517273	4.264331817626953	0.6782006025314331	-3.895944118499756	-3.3435871601104736	-3.0922865867614746	-4.224453926086426	-5.358921051025391	-5.894018173217773	-7.124905109405518	-3.529587507247925
ENSG00000134531.9	-1.0035595893859863	-2.054143190383911	4.211073875427246	-0.7699981927871704	-2.6596462726593018	0.4362066686153412	1.592670202255249	0.8441102504730225	-3.0819358825683594	-2.7873730659484863	-4.019036769866943	-3.9251651763916016	-6.309871673583984	-6.995011806488037	-9.593012809753418	-5.038473129272461
ENSG00000273079.5	-2.228910207748413	1.0564152002334595	-0.19786125421524048	-0.09792444109916687	2.1717240810394287	-0.6881737112998962	5.991959095001221	-0.008258730173110962	-3.4206976890563965	-3.181856632232666	-2.847261428833008	-4.337378025054932	-5.305335998535156	-6.2192583084106445	-7.261083602905273	-3.615661382675171
ENSG00000171681.12	-0.12474022805690765	0.3601042330265045	0.0698816105723381	-0.8903508186340332	-1.347633957862854	-0.1287042796611786	4.1872477531433105	-0.42537322640419006	-3.626699924468994	-2.995572090148926	-3.5407180786132812	-4.453849792480469	-5.615739822387695	-6.060739994049072	-7.581854343414307	-3.6418845653533936
ENSG00000121316.10	-0.8830737471580505	-0.2583347260951996	0.6794771552085876	-0.2536383271217346	0.06710802018642426	-0.7346323132514954	0.9837659001350403	0.3013400733470917	-3.5813300609588623	-2.85972261428833	-3.8605189323425293	-4.239212989807129	-5.173142433166504	-6.40891170501709	-8.13357925415039	-3.7252941131591797
ENSG00000256751.5	-0.09147898852825165	-0.15346714854240417	0.19763422012329102	-0.9780112504959106	-0.9470389485359192	0.45082131028175354	1.837956190109253	-1.3033785820007324	-2.8463213443756104	-1.995974063873291	-3.0071558952331543	-3.704939842224121	-4.430307388305664	-5.123540878295898	-6.558865070343018	-2.665855646133423
ENSG00000214772.2	-0.3785008192062378	-0.17840072512626648	-0.23660549521446228	-0.5608452558517456	-0.28029459714889526	0.1064683124423027	0.2897319793701172	-0.32752928137779236	-3.0413782596588135	-2.257601261138916	-2.7663393020629883	-3.392819881439209	-4.671050071716309	-4.9715895652771	-6.9482340812683105	-3.1801557540893555
ENSG00000261324.2	-1.3042356967926025	-0.5582798719406128	-0.28437450528144836	-0.29809266328811646	0.0673697292804718	0.647928774356842	1.308518886566162	-0.21493348479270935	-3.5797910690307617	-2.3130104541778564	-2.6010446548461914	-3.7595083713531494	-5.233176231384277	-5.578794479370117	-7.982873916625977	-3.335510492324829
ENSG00000197837.3	-0.44178807735443115	-2.0206995010375977	0.09938626736402512	-0.21708402037620544	1.170369029045105	-1.0516985654830933	4.093581676483154	-0.09187284111976624	-2.903109550476074	-2.4515533447265625	-2.6414170265197754	-3.535604953765869	-4.760046005249023	-4.772425651550293	-6.504612922668457	-3.068512439727783
ENSG00000246705.4	-0.4521890878677368	-0.9207416772842407	0.05825185030698776	0.3445292115211487	-0.29288196563720703	-1.2152396440505981	2.4190587997436523	1.0943946838378906	-3.8578619956970215	-3.3512487411499023	-3.6585216522216797	-4.478961944580078	-5.854857444763184	-6.09686803817749	-8.0873441696167	-3.685851573944092
ENSG00000084463.7	-0.42894625663757324	0.15326324105262756	0.1386736035346985	-0.3030080497264862	-0.29205644130706787	-1.1335711479187012	4.387333393096924	0.31848105788230896	-3.581798553466797	-3.111353874206543	-3.4235520362854004	-4.1528120040893555	-5.56303596496582	-6.306093215942383	-7.781820774078369	-3.5788819789886475
ENSG00000182993.3	-0.23144815862178802	-0.05271259322762489	0.11054422706365585	-0.3561883270740509	-0.3202374577522278	-0.1673566997051239	0.6878870129585266	-0.11609724164009094	-3.682832717895508	-2.9325778484344482	-3.09124755859375	-3.988015651702881	-5.34910774230957	-5.637004852294922	-7.634500980377197	-3.6339805126190186
ENSG00000256339.1	-0.29746484756469727	0.23128898441791534	-0.16864493489265442	-0.09035966545343399	-0.5159990787506104	0.46460792422294617	0.36728528141975403	-0.24394799768924713	-3.3476521968841553	-2.3797121047973633	-2.625499725341797	-4.0873894691467285	-5.236028671264648	-5.528203010559082	-8.434186935424805	-3.1969659328460693
ENSG00000111341.9	0.15471090376377106	-0.7128404378890991	1.234578013420105	-0.2725812792778015	-1.002005934715271	-0.10103943198919296	1.5571045875549316	0.48620471358299255	-3.744677782058716	-3.797107458114624	-3.635512351989746	-4.38281774520874	-6.220338821411133	-6.797527313232422	-8.724372863769531	-4.160732746124268
ENSG00000111348.8	-0.9616808891296387	-0.45965251326560974	0.48254984617233276	-0.28436973690986633	-0.86771160364151	-2.8712410926818848	2.5388503074645996	-0.1895853579044342	-3.7480764389038086	-3.7079520225524902	-3.8897247314453125	-4.397136688232422	-5.911273002624512	-7.772327423095703	-9.747535705566406	-4.079838752746582
ENSG00000139053.2	0.007110338658094406	0.12810441851615906	-0.2788030505180359	-0.4358639419078827	0.364268958568573	-0.07968416064977646	0.2119256854057312	-0.21749213337898254	-3.487622022628784	-2.546178102493286	-2.7429232597351074	-3.8933565616607666	-4.648467063903809	-5.542634963989258	-7.138895034790039	-3.4066390991210938
ENSG00000134533.6	-0.1918802112340927	-0.21849092841148376	0.3409040570259094	-0.4380081593990326	1.6113605499267578	-0.9640081524848938	4.872446060180664	-0.6921936273574829	-2.906771421432495	-3.067796468734741	-2.420048236846924	-3.822725296020508	-4.75551176071167	-5.308770179748535	-6.711728572845459	-2.9909751415252686
ENSG00000256650.1	-1.111007571220398	0.056466009467840195	-0.2502419352531433	-0.3213900625705719	0.3575047254562378	2.4891297817230225	2.875741481781006	0.05177292227745056	-3.215339422225952	-1.3202673196792603	-1.133783221244812	-1.8822312355041504	-4.336512565612793	-4.136500835418701	-5.532051086425781	-2.7841684818267822
ENSG00000151490.13	-1.9903647899627686	-0.380300372838974	0.3480646014213562	-0.05921885371208191	1.791190505027771	-0.6589098572731018	3.7692718505859375	0.0008719861507415771	-3.8080968856811523	-3.365654945373535	-2.906660556793213	-4.297872066497803	-5.272943496704102	-6.37371826171875	-7.616306304931641	-3.604728937149048
ENSG00000243916.1	-0.7985615730285645	-0.21134397387504578	-0.5039483904838562	0.2247205674648285	0.243179053068161	1.057827115058899	0.7132871747016907	-0.30925607681274414	-3.269505262374878	-2.115356922149658	-2.0556843280792236	-3.0947299003601074	-4.802927017211914	-4.693054676055908	-7.936697483062744	-3.2872815132141113
ENSG00000151491.12	-0.2562154531478882	0.09833088517189026	1.4695875644683838	-0.26839256286621094	-1.5689053535461426	-0.3244684636592865	3.446176052093506	-0.30972757935523987	-3.974358320236206	-3.6958041191101074	-3.85715913772583	-4.9248175621032715	-6.1016693115234375	-7.0133748054504395	-8.066532135009766	-4.0149688720703125
ENSG00000200105.1	-0.7820832133293152	-0.06043658033013344	0.9574903845787048	-0.010732918977737427	-0.9155994057655334	0.5606314539909363	0.6665019989013672	-0.15438035130500793	-2.976569175720215	-1.836066722869873	-3.1640005111694336	-4.339233875274658	-4.950128555297852	-6.148318767547607	-9.522863388061523	-3.4995813369750977
ENSG00000256953.1	0.28403085470199585	-0.0423438586294651	-0.17519211769104004	-0.5107256174087524	-0.2127368003129959	0.03712411969900131	0.319378525018692	-0.5298351049423218	-3.514666795730591	-3.072747230529785	-3.1708297729492188	-5.142581462860107	-6.018342018127441	-6.351573944091797	-9.088091850280762	-4.138022422790527
ENSG00000023734.10	-0.13591109216213226	-0.24725374579429626	0.5360812544822693	-0.6211693286895752	-0.25998538732528687	-1.8546911478042603	6.227636814117432	-0.17158213257789612	-3.627150058746338	-3.29180908203125	-3.2587294578552246	-4.346338272094727	-5.456648826599121	-6.428589820861816	-7.890569686889648	-3.2808892726898193
ENSG00000023697.12	-0.1878638118505478	-0.3044825494289398	-0.002905435860157013	-1.119354009628296	-1.3560789823532104	-0.9830127954483032	2.3197431564331055	-0.44412556290626526	-3.514587163925171	-3.2166225910186768	-2.9772067070007324	-4.192315578460693	-5.415520668029785	-6.055409908294678	-7.723963260650635	-3.5754764080047607
ENSG00000008394.12	-0.212067648768425	-1.7672048807144165	3.388237476348877	-0.6138049364089966	-0.9903373122215271	0.48296597599983215	3.2663967609405518	-0.42037978768348694	-2.8339788913726807	-2.93695068359375	-2.895580291748047	-3.5915026664733887	-4.855462074279785	-5.526451587677002	-6.465798854827881	-3.414055585861206
ENSG00000048540.14	0.045138489454984665	-0.5699528455734253	0.1760844588279724	-1.4277023077011108	1.1411184072494507	-1.0643185377120972	6.734930515289307	-0.6822818517684937	-3.312696695327759	-3.1470329761505127	-2.907823085784912	-4.0299787521362305	-5.589341163635254	-5.91696834564209	-7.387938499450684	-3.5062806606292725
ENSG00000256211.1	0.07032676041126251	-0.2901979386806488	-0.5810222029685974	-1.2668355703353882	0.3237000107765198	-0.2083110511302948	1.1416223049163818	-0.013012737035751343	-2.4481115341186523	-2.4410400390625	-1.98800790309906	-3.1979758739471436	-4.61083984375	-4.268834590911865	-6.085851192474365	-2.3843202590942383
ENSG00000213235.3	-0.3515014052391052	0.3136630356311798	-0.6533003449440002	1.2237675189971924	0.2142738252878189	-0.9493811726570129	0.1285724639892578	-0.0770595520734787	-3.249293565750122	-2.828857660293579	-3.059260368347168	-4.317127704620361	-5.021675109863281	-5.844372749328613	-7.2932281494140625	-3.4413082599639893
ENSG00000111404.6	2.11358380317688	1.7996104955673218	-1.7365111112594604	-1.1559406518936157	-0.020102769136428833	-0.09385862201452255	2.1868436336517334	-1.6337779760360718	-2.6657867431640625	-2.2657880783081055	-1.6278636455535889	-4.315939903259277	-4.58372688293457	-5.440435409545898	-7.264978408813477	-2.285430431365967
ENSG00000227525.4	-0.17096967995166779	0.1367245465517044	-0.5343039035797119	0.13530856370925903	0.02911531925201416	-0.31602153182029724	0.037904687225818634	-0.31984394788742065	-3.255567789077759	-2.4914791584014893	-2.705592632293701	-3.7770755290985107	-4.647741794586182	-5.405165672302246	-6.905168056488037	-3.1664011478424072
ENSG00000052126.14	-1.0020737648010254	-0.3539350926876068	-0.06255239993333817	-0.6315542459487915	0.015100046992301941	0.9876380562782288	4.732761859893799	0.13590988516807556	-3.4941370487213135	-3.1450796127319336	-3.1300792694091797	-4.104100227355957	-5.969539642333984	-6.279605865478516	-8.247106552124023	-3.6348073482513428
ENSG00000253284.2	-1.655966877937317	-0.24929746985435486	0.2722688913345337	-0.2108282744884491	-0.5213631987571716	1.7928460836410522	2.146986961364746	-0.17796137928962708	-3.1893441677093506	-2.094205856323242	-2.6890816688537598	-3.3415606021881104	-5.027064323425293	-5.4013471603393555	-7.249760627746582	-3.302783250808716
ENSG00000243854.3	-1.1584599018096924	-0.6512583494186401	-0.31748640537261963	1.0257277488708496	-1.119334101676941	2.430394172668457	3.066098690032959	-0.2399478256702423	-3.4232256412506104	-2.3404347896575928	-2.5776705741882324	-3.4771862030029297	-6.099025726318359	-5.056956768035889	-7.907800197601318	-3.516446113586426
ENSG00000139154.14	-0.38864195346832275	-0.658065915107727	0.23042160272598267	-1.297258973121643	-0.5285475254058838	0.22674277424812317	4.43592643737793	-0.1989556849002838	-4.061820030212402	-3.127406120300293	-3.343750476837158	-4.621997833251953	-5.753472328186035	-6.603705406188965	-8.172028541564941	-3.576324224472046
ENSG00000245205.3	-0.34292030334472656	0.07288721203804016	-0.35612398386001587	0.8324952125549316	0.21757772564888	-0.652957022190094	0.10965096205472946	-0.12166120111942291	-3.327183246612549	-2.823671817779541	-3.2139663696289062	-4.422609806060791	-4.96265983581543	-5.784995079040527	-7.4806036949157715	-3.783555507659912
ENSG00000240328.1	-0.8620903491973877	0.06061777099967003	-0.6232560276985168	-0.7175842523574829	-1.0296510457992554	1.4236339330673218	1.2479053735733032	-0.5018142461776733	-3.5077972412109375	-2.420440435409546	-2.9884767532348633	-3.534501314163208	-5.4979400634765625	-5.707056045532227	-7.9594950675964355	-4.306230068206787
ENSG00000200885.1	-0.2261335551738739	-0.22643336653709412	-0.37059760093688965	-0.06434234976768494	0.042942583560943604	1.6355650424957275	0.6922628283500671	0.12641599774360657	-3.3477704524993896	-2.684285879135132	-2.0612659454345703	-3.7306900024414062	-4.182779312133789	-5.003507137298584	-8.43352222442627	-2.9952330589294434
ENSG00000255910.1	1.4901169538497925	-1.797383189201355	-0.6605537533760071	-0.5757933259010315	-0.005373165011405945	0.5524757504463196	2.763716220855713	0.33988627791404724	-2.898376703262329	-2.21380352973938	-2.184199333190918	-2.9420273303985596	-4.104991436004639	-5.502878189086914	-6.708735466003418	-2.5966246128082275
ENSG00000256287.1	0.8041026592254639	-1.3440361022949219	0.08676218241453171	-0.7755718231201172	0.17744097113609314	0.6910318732261658	1.5378159284591675	0.24764564633369446	-2.719326972961426	-1.8210549354553223	-1.988543152809143	-2.4393653869628906	-3.717322826385498	-4.060807228088379	-5.995256423950195	-2.4160966873168945
ENSG00000172572.6	0.523353636264801	0.8776822090148926	1.3954908847808838	-0.4793456792831421	-0.07782112061977386	0.22439047694206238	2.21372652053833	-0.7837365865707397	-3.981942892074585	-3.237194299697876	-3.3755970001220703	-4.51012659072876	-5.3155412673950195	-6.121362686157227	-6.902675151824951	-3.717170238494873
ENSG00000256663.1	-0.2860853672027588	-0.13285428285598755	-0.03619152307510376	-0.04303710162639618	-0.4365914463996887	0.08314687758684158	0.11995143443346024	0.07004404067993164	-3.423506259918213	-2.701657772064209	-3.124790668487549	-3.828324317932129	-5.095548629760742	-5.3676371574401855	-7.388670444488525	-3.571622610092163
ENSG00000139155.8	0.8122186660766602	-0.04493245854973793	1.8562254905700684	-0.7153786420822144	-0.9909084439277649	-0.04586239904165268	4.190319061279297	-1.5744975805282593	-3.076939821243286	-2.9055724143981934	-3.086488723754883	-4.182301998138428	-5.384875297546387	-4.98996639251709	-5.686380863189697	-3.168166399002075
ENSG00000084453.16	0.6704479455947876	0.4088245928287506	-2.7146198749542236	-1.5981454849243164	-3.4504265785217285	-1.0027341842651367	4.707007884979248	0.4264555871486664	-3.0149219036102295	-2.502960205078125	-2.970913887023926	-3.6604530811309814	-4.934390068054199	-5.17080020904541	-6.789674758911133	-3.3422982692718506
ENSG00000121350.15	-0.32779234647750854	0.2591480314731598	-0.8087401986122131	-1.1438974142074585	-0.4899899363517761	-0.5846814513206482	2.376772403717041	0.1198020875453949	-3.6491892337799072	-3.0860729217529297	-3.120133876800537	-4.164628982543945	-5.317627906799316	-6.116363048553467	-7.402110576629639	-3.590735912322998
ENSG00000004700.15	-0.29145967960357666	0.11705461144447327	0.1886621117591858	-1.035999059677124	-1.0258949995040894	-1.0187956094741821	3.0535831451416016	0.12492403388023376	-4.1105499267578125	-3.7125940322875977	-3.640456199645996	-4.880825519561768	-6.268044471740723	-7.048314571380615	-8.792572021484375	-4.010610580444336
ENSG00000111711.9	-0.19910024106502533	-0.6434987783432007	-0.5418049693107605	-1.8431134223937988	-0.147554412484169	-0.9912591576576233	4.4364190101623535	0.5357309579849243	-3.923959255218506	-3.379150152206421	-3.0680885314941406	-4.263198375701904	-5.681918144226074	-6.431211471557617	-8.233250617980957	-3.770548105239868
ENSG00000134548.9	0.9536353349685669	-0.9748812913894653	-0.095951147377491	-1.849890947341919	-1.9803119897842407	-0.34049782156944275	3.5915708541870117	-1.1985913515090942	-2.4787797927856445	-2.720407009124756	-3.493910789489746	-4.433387756347656	-5.178168296813965	-5.240444183349609	-8.490682601928711	-3.5555672645568848
ENSG00000111713.2	-0.3756682276725769	-0.19654113054275513	-0.1202777847647667	-0.17456680536270142	0.1615379899740219	0.020966529846191406	0.20854640007019043	-0.48369404673576355	-3.405137300491333	-2.489884614944458	-2.7552876472473145	-3.862644910812378	-4.658062934875488	-5.189799785614014	-7.381015300750732	-3.0904130935668945
ENSG00000111716.12	0.6903375387191772	-0.0025204159319400787	0.5648283362388611	-0.7968040704727173	-0.665471613407135	-1.8905160427093506	8.652548789978027	-0.3648771345615387	-3.35200572013855	-3.5844566822052	-3.4605278968811035	-4.3065900802612305	-5.828653335571289	-6.223516941070557	-7.973570823669434	-3.7896623611450195
ENSG00000121361.3	-0.1363733857870102	-0.03425941243767738	1.262298345565796	-0.19207610189914703	-0.750296950340271	-0.34655508399009705	1.4019677639007568	-0.08409920334815979	-4.127387046813965	-3.209165573120117	-3.609622001647949	-4.371777534484863	-5.476736068725586	-6.324830055236816	-7.691021919250488	-3.6985883712768555
ENSG00000069431.11	-0.022208381444215775	0.011953260749578476	0.8243817090988159	-0.9713025093078613	-1.99242103099823	-0.00018634647130966187	2.092034101486206	-0.7693113088607788	-3.428868055343628	-2.9032609462738037	-3.595611572265625	-4.548466682434082	-5.885735511779785	-5.780935764312744	-7.68151330947876	-3.7051451206207275
ENSG00000275567.1	0.5309301614761353	-0.7394363880157471	-0.30306923389434814	-0.38316810131073	-1.2170706987380981	0.7223078608512878	0.3316267132759094	-0.7955348491668701	-2.5070602893829346	-2.1857235431671143	-2.8316941261291504	-3.740628957748413	-4.915073394775391	-4.961966514587402	-7.7330732345581055	-2.8877744674682617
ENSG00000111726.12	-0.5018758773803711	0.2302190363407135	-0.4834555983543396	-1.0369516611099243	0.3336094617843628	-1.7829359769821167	4.926161766052246	-0.3242882788181305	-4.0502190589904785	-3.448348045349121	-3.165888786315918	-4.61489200592041	-5.812740325927734	-6.629379749298096	-8.218215942382812	-3.6535680294036865
ENSG00000111728.10	-0.8862487077713013	-0.29715022444725037	0.8493794798851013	-0.6817126274108887	-0.2307760864496231	-0.03669329732656479	1.8839471340179443	-0.36116376519203186	-4.046481132507324	-2.965632915496826	-3.2313828468322754	-4.310614109039307	-5.655336380004883	-6.551845550537109	-7.554115295410156	-3.571558952331543
ENSG00000274624.1	-0.03210531547665596	-0.2949804663658142	-0.2603157162666321	-0.2865142822265625	0.1939554065465927	0.14074185490608215	0.31037935614585876	-0.10980397462844849	-3.136780023574829	-2.6225318908691406	-3.015172004699707	-3.6329240798950195	-5.3077287673950195	-5.605137825012207	-7.697927951812744	-3.488708019256592
ENSG00000283582.1	-0.23912422358989716	-0.1250818371772766	-0.3267904222011566	-0.4236912131309509	0.1162911206483841	0.41015908122062683	0.22832778096199036	-0.20458263158798218	-3.5585825443267822	-2.3552017211914062	-2.5002808570861816	-3.376595973968506	-5.19776725769043	-5.193517208099365	-7.716089725494385	-3.465742588043213
ENSG00000111731.12	-0.983385443687439	-0.4634450376033783	-0.8355596661567688	-0.7731145620346069	-0.0754895955324173	0.1756996214389801	4.795568466186523	0.09674105048179626	-3.9139623641967773	-3.278996467590332	-3.018280506134033	-4.472159385681152	-5.911693572998047	-6.662996768951416	-7.944908142089844	-3.751446008682251
ENSG00000256973.1	-1.462534785270691	-0.6223233938217163	-1.3051278591156006	-1.0079679489135742	-0.1704225093126297	1.6900067329406738	2.864636182785034	-0.1300918161869049	-3.546058416366577	-2.0613183975219727	-2.7015843391418457	-3.5522379875183105	-5.589259147644043	-6.472043991088867	-7.698284149169922	-3.541839599609375
ENSG00000256774.1	0.9871994256973267	-0.2913476824760437	0.11273082345724106	-0.7575947046279907	-0.49961310625076294	0.6327170729637146	0.4653100073337555	-0.5072246789932251	-3.010469675064087	-2.3758082389831543	-3.0815253257751465	-4.146824836730957	-4.519367218017578	-5.106104850769043	-7.060081958770752	-3.2200069427490234
ENSG00000250166.2	0.8329094648361206	-0.8835564851760864	0.12488942593336105	-1.4938879013061523	-0.471874475479126	0.1543167531490326	1.1749118566513062	-0.841842770576477	-3.017591953277588	-2.2632455825805664	-3.263988971710205	-4.316539287567139	-4.858271598815918	-6.213493824005127	-6.918736934661865	-3.4339442253112793
ENSG00000139163.15	-1.8207685947418213	-0.7188457250595093	0.07615380734205246	-1.3655003309249878	-0.2692795991897583	-0.996010959148407	4.678112506866455	-0.09034672379493713	-3.841275930404663	-3.236445426940918	-3.2162885665893555	-4.355299472808838	-5.613687515258789	-6.226491928100586	-7.464404582977295	-3.686236619949341
ENSG00000274885.1	-1.0765544176101685	0.2512660324573517	-0.32646244764328003	-0.862288236618042	-0.5143458843231201	0.9420959949493408	1.6084868907928467	0.02781805396080017	-3.5892868041992188	-2.2843127250671387	-2.3284263610839844	-4.462678909301758	-5.414745330810547	-5.337906837463379	-7.335597038269043	-3.3559603691101074
ENSG00000134532.15	0.9457074999809265	0.24141183495521545	1.4826487302780151	-0.47607186436653137	-1.180039405822754	0.5279021859169006	2.8423070907592773	-1.4782897233963013	-3.4134435653686523	-2.864619016647339	-3.198853015899658	-4.088436126708984	-5.148586273193359	-5.621555328369141	-7.115325450897217	-3.3710546493530273
ENSG00000255864.5	0.7850736379623413	-0.3349369466304779	-0.07128775864839554	-0.0376807302236557	-1.090161919593811	0.3877590596675873	1.84263014793396	-1.2902421951293945	-3.7681610584259033	-2.743262529373169	-3.316959857940674	-4.82095193862915	-5.54323673248291	-6.209725856781006	-7.905248641967773	-3.3331987857818604
ENSG00000060982.14	-0.8297284841537476	-0.2604118287563324	-0.2973772883415222	-0.8157563209533691	1.0508781671524048	-1.3131831884384155	3.6313488483428955	1.3790711164474487	-3.7628893852233887	-3.173062801361084	-3.323190212249756	-4.316161155700684	-5.400465965270996	-6.591035842895508	-7.730091571807861	-3.4725329875946045
ENSG00000278969.1	-0.17902392148971558	-0.30902186036109924	-0.5793425440788269	0.2110057771205902	0.2832294702529907	-0.04119955748319626	0.489199161529541	0.01920834183692932	-3.5763442516326904	-2.5220439434051514	-2.723510265350342	-3.866302251815796	-4.835392951965332	-5.601451396942139	-7.194080829620361	-3.2723710536956787
ENSG00000118308.15	-0.44909191131591797	-0.5694612860679626	-0.7254506945610046	-0.46063926815986633	-0.24541203677654266	-0.85898357629776	0.4281211197376251	-0.474896639585495	-3.4815196990966797	-2.9472568035125732	-3.24100923538208	-4.2420244216918945	-5.332332611083984	-6.060018062591553	-8.128341674804688	-3.832634210586548
ENSG00000276842.1	-0.4025529623031616	-0.053260717540979385	0.6492704749107361	-1.4485678672790527	-0.47548216581344604	0.3751460611820221	0.8140838742256165	-1.2780859470367432	-4.003490924835205	-2.8089513778686523	-3.395920753479004	-4.492610931396484	-6.065064430236816	-6.634382724761963	-9.001921653747559	-4.031138896942139
ENSG00000118307.18	-0.253858745098114	-0.3534329831600189	0.6246482133865356	-1.7677282094955444	-1.166087031364441	0.35621377825737	1.8883782625198364	-1.466163992881775	-3.824753522872925	-3.094865560531616	-3.565211772918701	-4.660524845123291	-6.011785507202148	-6.87673282623291	-9.244057655334473	-3.8268532752990723
ENSG00000205707.10	-0.06249963119626045	-0.8799999952316284	-1.0016523599624634	-1.6859468221664429	-0.6056411862373352	-1.007535696029663	4.671865940093994	-0.5972825288772583	-3.113142728805542	-3.0221588611602783	-2.9826793670654297	-3.762962579727173	-5.190613746643066	-5.390289306640625	-7.162662982940674	-3.4339349269866943
ENSG00000133703.11	-0.2932136058807373	0.0808209478855133	0.5598811507225037	-1.0956286191940308	0.3887385129928589	-0.6761457324028015	3.9391229152679443	-0.23712697625160217	-3.582257032394409	-3.134878635406494	-3.1332454681396484	-4.172421455383301	-5.129208564758301	-6.002862930297852	-7.038360118865967	-3.5807151794433594
ENSG00000274987.1	-1.0051488876342773	-0.44322487711906433	-0.40790855884552	-1.0934088230133057	0.2026788592338562	0.8217761516571045	2.1670777797698975	-0.2551030218601227	-3.007462501525879	-2.200366258621216	-2.081252098083496	-3.703284502029419	-5.164557456970215	-4.962128162384033	-6.497128963470459	-3.723438262939453
ENSG00000275197.1	-0.7751452922821045	-0.43321648240089417	-0.2707682251930237	-0.23913173377513885	-0.1894310563802719	0.3072664737701416	0.3114531338214874	-0.5040817260742188	-3.476369857788086	-2.726302146911621	-3.1997385025024414	-4.265390872955322	-5.318659782409668	-5.781138896942139	-7.588454723358154	-3.87837553024292
ENSG00000278743.1	-0.2662750780582428	-0.31763118505477905	-0.1907368004322052	0.07544010877609253	-0.31856024265289307	-0.14482486248016357	0.2072218656539917	-0.4870429039001465	-3.2666659355163574	-2.451350688934326	-2.995267391204834	-4.116702556610107	-5.1003570556640625	-5.769946098327637	-8.060614585876465	-3.528830051422119
ENSG00000152936.10	-0.28662624955177307	-0.3764853775501251	0.3264668583869934	-1.1324316263198853	-1.6341822147369385	0.34019386768341064	0.217471182346344	-1.7193773984909058	-3.395216703414917	-2.861199140548706	-3.567807197570801	-4.622550964355469	-5.766191482543945	-6.218019485473633	-8.615439414978027	-4.253635406494141
ENSG00000255725.2	-0.021747756749391556	0.004445131868124008	-0.3357049822807312	-0.09937228262424469	0.06587543338537216	-0.2515261471271515	0.10316907614469528	-0.2130943238735199	-3.5377538204193115	-2.7635560035705566	-3.0260868072509766	-4.408041000366211	-5.231215476989746	-5.705842971801758	-7.486676216125488	-3.5475001335144043
ENSG00000246695.7	0.6988372802734375	0.2928830683231354	-0.23593372106552124	-1.041020154953003	-1.2721811532974243	0.188125342130661	2.212494373321533	-0.7737172842025757	-3.742410182952881	-2.676133155822754	-3.1268296241760254	-4.2314372062683105	-5.183030128479004	-5.849015235900879	-7.4064555168151855	-3.1204946041107178
ENSG00000123094.15	0.25963079929351807	-0.579142689704895	1.8882434368133545	-1.2413350343704224	-1.8920880556106567	-0.36660024523735046	3.8079323768615723	-0.8327614068984985	-3.706848382949829	-3.323917865753174	-3.5294089317321777	-4.2045698165893555	-5.740598678588867	-6.482069969177246	-8.051905632019043	-3.694978952407837
ENSG00000123095.5	-0.967403769493103	-0.3107794225215912	0.2332567572593689	-0.5915887355804443	-2.0665130615234375	-1.8849667310714722	4.4344563484191895	-0.41542521119117737	-3.251474380493164	-2.8496506214141846	-3.5265283584594727	-3.944363594055176	-5.465411186218262	-6.231773376464844	-7.7605977058410645	-3.8412654399871826
ENSG00000123096.11	0.6343698501586914	0.46301141381263733	1.4708162546157837	-2.14426589012146	-1.650600790977478	-0.4217570722103119	3.2446372509002686	-1.1694072484970093	-3.3852643966674805	-3.017888069152832	-3.8386807441711426	-4.285633087158203	-5.838281631469727	-6.487884044647217	-8.028207778930664	-4.236977577209473
ENSG00000256894.1	-0.8049179315567017	0.2517285645008087	-0.4094392657279968	0.41664424538612366	-0.39352869987487793	-0.4310678243637085	1.246337652206421	-0.48912206292152405	-3.508333921432495	-2.504885196685791	-2.851870536804199	-4.252115249633789	-5.375127792358398	-5.64918327331543	-8.130558967590332	-3.8664042949676514
ENSG00000256234.1	-0.3069300055503845	-0.17950814962387085	0.26509809494018555	-0.2429518699645996	-0.17507104575634003	-0.07241751998662949	0.35916221141815186	-0.27701857686042786	-3.9234352111816406	-3.143404006958008	-3.3739237785339355	-4.4364495277404785	-5.602452278137207	-6.425100803375244	-8.097511291503906	-4.035017967224121
ENSG00000256185.1	0.02808506414294243	0.10624268651008606	1.4720338582992554	-0.19241508841514587	-0.8142830729484558	-0.30691519379615784	1.4615192413330078	-1.2553913593292236	-3.502898931503296	-2.532573699951172	-2.0636098384857178	-3.430818796157837	-3.990769386291504	-4.965920925140381	-5.982346534729004	-2.7357442378997803
ENSG00000123104.11	0.4473038911819458	0.028642084449529648	1.2703211307525635	-0.5716155767440796	-1.6065974235534668	0.09767178446054459	4.2360968589782715	-0.9831360578536987	-3.7480733394622803	-3.282534122467041	-3.507859230041504	-4.679090976715088	-5.951600074768066	-6.4070281982421875	-7.7281999588012695	-3.700063467025757
ENSG00000212549.1	0.1785147786140442	-0.5190970301628113	-0.16659778356552124	-0.495801717042923	-0.7883767485618591	0.9366934895515442	1.0237019062042236	-1.329795241355896	-3.2801458835601807	-2.492577314376831	-2.8972883224487305	-4.754902362823486	-5.877869606018066	-5.666261672973633	-6.991716384887695	-3.9141457080841064
ENSG00000064102.14	-0.9743081331253052	0.6867421865463257	-0.9984901547431946	-0.7957345247268677	-1.5026628971099854	-1.0469335317611694	2.8582534790039062	-1.010672926902771	-3.3614165782928467	-2.601033926010132	-3.226996898651123	-4.114961624145508	-4.914214134216309	-5.805076599121094	-6.990499019622803	-3.2522077560424805
ENSG00000111790.13	-1.0734243392944336	-0.8389824628829956	-0.009612984955310822	-1.1000689268112183	-0.8171389698982239	-0.6622925400733948	4.212557792663574	-0.20663347840309143	-4.023991107940674	-3.2657926082611084	-3.3804163932800293	-4.585033416748047	-5.791253089904785	-6.679797172546387	-8.318050384521484	-3.938795804977417
ENSG00000064115.10	-0.17976044118404388	-0.08076509833335876	0.1826534867286682	-0.6790647506713867	-0.8492617607116699	-0.8816569447517395	4.423877239227295	-0.679564356803894	-3.9576356410980225	-3.613072395324707	-3.6456494331359863	-4.690457344055176	-5.692488670349121	-6.404484748840332	-7.730593681335449	-3.7409021854400635
ENSG00000152944.8	-0.1802748292684555	-0.814620852470398	-0.07238716632127762	-1.2316417694091797	-0.3151395916938782	-0.8666057586669922	4.2869133949279785	-0.44192925095558167	-3.7509005069732666	-3.384136438369751	-3.2675085067749023	-4.457204341888428	-5.802666664123535	-6.575222015380859	-8.471636772155762	-3.5993244647979736
ENSG00000275764.1	-0.21987102925777435	-0.3602932393550873	-0.09946776181459427	-1.2976878881454468	-0.045784369111061096	0.002298988401889801	2.9006872177124023	0.11024865508079529	-3.675194501876831	-3.118835926055908	-3.4117045402526855	-4.7116594314575195	-5.891354560852051	-6.708244323730469	-9.022746086120605	-4.157060623168945
ENSG00000256625.1	0.5563081502914429	-0.5038967132568359	-0.07785213738679886	-0.6242697238922119	0.0149402916431427	0.13358166813850403	1.7266098260879517	0.12870094180107117	-4.138823986053467	-2.964733362197876	-3.20335054397583	-4.720601558685303	-5.670762062072754	-6.534949779510498	-8.244349479675293	-3.3975377082824707
ENSG00000211455.7	-0.00037800148129463196	-0.5031484365463257	1.3558151721954346	-1.294690728187561	-0.6726656556129456	0.028478063642978668	3.8869009017944336	-0.5838378667831421	-3.956857204437256	-3.612821340560913	-3.8655190467834473	-5.014597415924072	-6.321315765380859	-7.268707275390625	-9.068147659301758	-4.127505779266357
ENSG00000029153.14	0.031152378767728806	0.021267559379339218	-0.07711011916399002	-0.5445200800895691	0.728232204914093	-0.25176694989204407	2.1809911727905273	-0.7779476642608643	-4.006527423858643	-3.2778513431549072	-3.1872196197509766	-4.899082183837891	-5.808706283569336	-7.144378662109375	-8.223447799682617	-3.4843239784240723
ENSG00000110841.13	0.21703554689884186	0.627970814704895	0.004315786063671112	-0.08675926923751831	-1.5770869255065918	0.11219505220651627	2.960380792617798	-0.18741288781166077	-3.894021987915039	-3.1760363578796387	-3.458493709564209	-4.484079837799072	-5.695041656494141	-6.338991641998291	-8.131385803222656	-3.5465846061706543
ENSG00000174236.3	-0.39594191312789917	-0.27926304936408997	0.5921339988708496	0.2698947489261627	-0.5533585548400879	0.18042826652526855	0.567660391330719	-1.0173741579055786	-3.717662811279297	-2.5826570987701416	-2.9740405082702637	-4.229554176330566	-4.836458206176758	-5.723637104034424	-7.896265506744385	-3.308750867843628
ENSG00000276261.1	-0.5554452538490295	-0.08557602763175964	0.029946796596050262	0.3272993862628937	-0.12173984944820404	-0.02439200133085251	0.2096077799797058	-0.5263206958770752	-3.5189106464385986	-2.7913384437561035	-3.271240234375	-4.076282501220703	-4.897670745849609	-5.5539069175720215	-8.013765335083008	-3.4607858657836914
ENSG00000061794.12	0.07514585554599762	-0.7561596632003784	-0.26061826944351196	-1.0349153280258179	-0.34165138006210327	-1.6393400430679321	5.231165409088135	-0.4103673994541168	-3.5493810176849365	-3.2262089252471924	-3.347776412963867	-4.15992546081543	-5.2351579666137695	-6.241462230682373	-7.828756809234619	-3.2822940349578857
ENSG00000252585.1	-0.384672075510025	-0.18769845366477966	-0.8170357346534729	-0.2815511226654053	-0.3271471858024597	1.1427444219589233	1.0640519857406616	0.01634243130683899	-3.420980215072632	-2.9574756622314453	-3.061727523803711	-4.362051486968994	-5.371368408203125	-4.651453495025635	-6.7450270652771	-2.917876958847046
ENSG00000087448.9	-0.7261847257614136	0.4295112192630768	-0.2577962279319763	-0.7988353967666626	-0.014128163456916809	-1.2987180948257446	4.64175271987915	0.24882015585899353	-3.79522705078125	-3.369227170944214	-3.3777480125427246	-4.476960182189941	-5.626399993896484	-6.527499198913574	-7.6372199058532715	-3.594538927078247
ENSG00000087494.15	-0.18328170478343964	0.6154002547264099	-0.24728965759277344	-0.2288048267364502	0.9528430104255676	-0.4923807978630066	0.9911419749259949	-0.7649061679840088	-3.667867660522461	-2.7845377922058105	-2.9038219451904297	-4.087518215179443	-4.8749589920043945	-6.22615909576416	-7.488764762878418	-3.4261507987976074
ENSG00000123106.10	0.4813358783721924	-0.8392156362533569	-0.41252022981643677	-1.2344697713851929	0.004598185420036316	-0.626410186290741	4.277197360992432	-0.1197458803653717	-3.6975936889648438	-3.1094508171081543	-3.041707992553711	-3.9868388175964355	-5.262911796569824	-6.0372700691223145	-8.084281921386719	-3.055640697479248
ENSG00000247934.4	-0.3070564866065979	-0.056350622326135635	0.026600711047649384	-0.30708256363868713	-0.17577730119228363	0.3111383020877838	0.6477654576301575	-0.2981245815753937	-3.545788049697876	-2.6544578075408936	-3.1418089866638184	-4.000354766845703	-5.089410781860352	-5.791860580444336	-7.503971099853516	-3.5541248321533203
ENSG00000278733.1	-0.37684354186058044	-0.33615395426750183	-0.16847911477088928	-0.4521924555301666	0.04233792424201965	0.3400343954563141	0.6897574067115784	-0.13133350014686584	-3.7268080711364746	-2.3073151111602783	-2.9555435180664062	-3.9551596641540527	-5.045611381530762	-5.395290374755859	-7.516702175140381	-2.4899535179138184
ENSG00000273989.1	-0.29838675260543823	0.42367422580718994	0.19465026259422302	-1.6571508646011353	-0.15255184471607208	1.1267482042312622	1.0228064060211182	0.5660139322280884	-3.4418933391571045	-2.567049026489258	-2.9852662086486816	-3.839005947113037	-5.833667755126953	-6.195629119873047	-7.777591705322266	-3.7802112102508545
ENSG00000202187.1	-0.1978653222322464	-0.2724638283252716	-0.8321221470832825	-0.6041385531425476	-0.3527867794036865	0.9555891156196594	0.8517459630966187	-0.4064277112483978	-4.9210920333862305	-3.1507949829101562	-3.448434829711914	-5.326716423034668	-6.779562950134277	-6.914380073547363	-10.648365020751953	-4.300736904144287
ENSG00000257258.1	-0.9667501449584961	-1.1671472787857056	-0.3280792534351349	-0.709822416305542	0.4058239459991455	-0.5668556094169617	0.7449364066123962	-0.5021491050720215	-3.1555750370025635	-2.452437400817871	-3.027902603149414	-3.8735082149505615	-4.7095184326171875	-5.247871398925781	-6.98219633102417	-3.2932591438293457
ENSG00000064763.10	-0.8967404365539551	0.1547481119632721	-1.614241361618042	-0.5760340690612793	2.134429454803467	-1.4541740417480469	4.296057224273682	-0.13545098900794983	-3.166260242462158	-2.934946298599243	-2.34458065032959	-3.7572402954101562	-5.150447845458984	-5.675402641296387	-7.482691764831543	-3.3640708923339844
ENSG00000275278.1	-1.068317174911499	-0.9360826015472412	-0.8190808296203613	-0.7822848558425903	-0.286784291267395	-0.38976994156837463	0.4267178773880005	-0.33196693658828735	-2.6756751537323	-2.0036959648132324	-2.595522880554199	-3.3449771404266357	-4.351927280426025	-5.065617561340332	-6.517620086669922	-3.810669183731079
ENSG00000275476.1	-1.2109981775283813	-1.0020209550857544	0.1255510449409485	-0.5925999879837036	0.9690766930580139	-0.9641703963279724	1.7800071239471436	0.11636576056480408	-3.4632818698883057	-2.9179089069366455	-2.742664337158203	-4.377251625061035	-4.535304069519043	-6.272783279418945	-6.97741174697876	-2.636962413787842
ENSG00000257176.2	-0.9870429039001465	-0.7306712865829468	0.34068310260772705	-0.43475979566574097	0.8866288065910339	-0.41886553168296814	2.5509705543518066	0.23831698298454285	-4.426452159881592	-2.9615066051483154	-3.128742218017578	-4.78633451461792	-5.543011665344238	-7.253527641296387	-8.63046646118164	-2.821669340133667
ENSG00000274315.1	-0.03048180416226387	-0.08138760924339294	0.7340409159660339	-1.2306530475616455	-0.1873500496149063	-0.07434805482625961	2.198108196258545	0.12154123187065125	-3.914163827896118	-2.9742002487182617	-3.579444408416748	-4.809428691864014	-5.529382705688477	-7.1865692138671875	-8.044718742370605	-4.099584102630615
ENSG00000273680.1	-0.3187856674194336	-0.13311681151390076	0.555472195148468	-1.834223985671997	-0.45064276456832886	0.17737582325935364	2.8614981174468994	-0.08262720704078674	-3.861903429031372	-3.2916035652160645	-3.5628366470336914	-4.552466869354248	-5.870497703552246	-6.998671054840088	-8.07205581665039	-4.165795803070068
ENSG00000087502.17	-0.4431978464126587	-0.2577422559261322	0.22011739015579224	-1.0708831548690796	-0.439506471157074	-0.7611588835716248	4.210535526275635	-0.37414613366127014	-3.6576292514801025	-3.211489200592041	-3.270871162414551	-4.134981155395508	-5.2560625076293945	-6.239307880401611	-7.341648578643799	-3.5830302238464355
ENSG00000187950.8	-1.4933229684829712	-0.4247637689113617	0.08663725107908249	0.04670235514640808	0.7241070866584778	1.0103124380111694	1.8470338582992554	-0.5091545581817627	-3.8229336738586426	-2.3763744831085205	-2.4025087356567383	-3.7414486408233643	-5.260836601257324	-5.68275260925293	-8.351594924926758	-3.122013568878174
ENSG00000133687.15	-0.7672004699707031	-1.0316623449325562	1.0932410955429077	-0.38804715871810913	1.1869784593582153	-0.30539020895957947	5.201292514801025	0.5142651796340942	-3.927823543548584	-3.430384874343872	-3.0508995056152344	-4.237403392791748	-5.436589241027832	-6.099898815155029	-7.222901821136475	-3.2301437854766846
ENSG00000242986.2	-1.188130497932434	-0.048181984573602676	0.4454326927661896	0.2360951006412506	-0.1257563680410385	1.7897837162017822	1.538456678390503	-0.6381279230117798	-3.55592942237854	-1.9095492362976074	-2.1811490058898926	-2.771486282348633	-4.6034464836120605	-4.021324634552002	-6.3085737228393555	-2.6245923042297363
ENSG00000257262.1	-0.1395062804222107	0.23765669763088226	-0.18371841311454773	-0.2590639591217041	0.5283648371696472	-0.3004077076911926	0.238252192735672	-0.2286369800567627	-3.283719301223755	-2.612553834915161	-3.1237826347351074	-4.179845809936523	-4.650678634643555	-5.349349498748779	-7.187488079071045	-3.0202136039733887
ENSG00000133704.9	-0.23198209702968597	0.066094309091568	0.7617891430854797	-0.5545319318771362	-0.9927700161933899	-0.30776211619377136	4.058227062225342	-0.47429361939430237	-3.9067623615264893	-3.3316867351531982	-3.621875762939453	-4.490478992462158	-5.503074645996094	-6.463418006896973	-7.6440110206604	-3.787386417388916
ENSG00000110888.17	-0.8003382682800293	-0.2647906243801117	-0.2472190260887146	-0.3023538291454315	0.11991576850414276	1.1286183595657349	4.4972381591796875	-0.1478821337223053	-4.031370639801025	-3.2177867889404297	-3.3349413871765137	-4.695225238800049	-5.872612953186035	-7.184967994689941	-8.42968463897705	-4.058883190155029
ENSG00000235884.3	-0.5980744957923889	-0.5895609855651855	0.026053957641124725	0.048858195543289185	0.9672768712043762	0.3411642014980316	1.3503494262695312	-0.07442858815193176	-3.657247304916382	-3.2231407165527344	-3.1051363945007324	-4.33363676071167	-5.252765655517578	-6.333534240722656	-8.431978225708008	-3.776536703109741
ENSG00000110900.14	0.09694764018058777	-0.24432620406150818	-0.7048224806785583	-0.08721670508384705	-1.3392715454101562	-0.3014746308326721	0.7828320860862732	-0.8284047842025757	-3.9212658405303955	-3.2983715534210205	-4.256287574768066	-4.6357951164245605	-6.044014930725098	-7.276238441467285	-8.7468843460083	-4.567710876464844
ENSG00000226472.8	-0.35855820775032043	0.2116079032421112	-0.896712601184845	-0.1061144471168518	-0.22732152044773102	1.1693593263626099	1.202852487564087	-0.2720917761325836	-3.9662225246429443	-2.446413278579712	-3.05889892578125	-4.125796318054199	-5.745710372924805	-6.20461893081665	-8.413683891296387	-3.767685651779175
ENSG00000245614.3	-0.426333487033844	0.19568195939064026	-0.6539077162742615	-0.18314938247203827	0.051385097205638885	0.3027522563934326	0.5048728585243225	-0.4574291706085205	-3.6674411296844482	-2.5102672576904297	-2.960165500640869	-4.167807102203369	-5.0385942459106445	-5.6510515213012695	-7.850645542144775	-3.232708692550659
ENSG00000013573.16	-0.4177572727203369	-0.6383825540542603	-0.7354541420936584	0.02901563048362732	-1.2474298477172852	0.2541869878768921	0.7184842228889465	-0.5334732532501221	-4.076620578765869	-3.5573370456695557	-3.732409954071045	-4.992356300354004	-5.958662033081055	-5.787853717803955	-9.532160758972168	-3.69785737991333
ENSG00000243517.1	-0.39504632353782654	0.10199719667434692	-0.32628151774406433	0.45844772458076477	0.0886056125164032	-0.7416045069694519	0.057498492300510406	-0.20529404282569885	-3.65745210647583	-2.7397844791412354	-2.805018901824951	-4.215954780578613	-4.815366744995117	-5.525952339172363	-7.210862636566162	-3.3501086235046387
ENSG00000139146.13	-0.3307613730430603	-0.2004694640636444	0.42207133769989014	-0.6607731580734253	0.5431984663009644	-0.29583024978637695	1.7410839796066284	0.4101862609386444	-3.3786351680755615	-3.3005003929138184	-3.135904312133789	-4.29662561416626	-5.484423637390137	-6.194174289703369	-7.86752462387085	-3.7160022258758545
ENSG00000170456.15	-0.5337214469909668	0.06553187966346741	0.4939872622489929	-0.40127208828926086	0.66005539894104	-0.5064204335212708	5.093937397003174	-0.07967749238014221	-3.645651340484619	-3.1227846145629883	-3.086362838745117	-4.196077346801758	-5.241448402404785	-5.997006893157959	-7.36481237411499	-3.42065167427063
ENSG00000275769.1	-1.2682167291641235	-0.7926691770553589	-0.27272844314575195	-0.26000547409057617	0.18129555881023407	0.9747402667999268	2.185338258743286	-0.04555514454841614	-3.9913809299468994	-2.8509888648986816	-2.9408798217773438	-4.1359686851501465	-6.29395866394043	-6.094069480895996	-8.52539348602295	-3.59704852104187
ENSG00000201228.1	-1.2061785459518433	-0.5882431268692017	-0.2417810559272766	0.05894771218299866	-0.8340784311294556	2.148578643798828	2.436685800552368	-0.033871203660964966	-3.4502789974212646	-1.2168827056884766	-1.1970114707946777	-2.2777206897735596	-3.9613373279571533	-4.8993821144104	-8.308820724487305	-3.469353199005127
ENSG00000225349.2	-0.8388880491256714	-0.2899812161922455	-0.36557844281196594	0.2834564745426178	-0.47843724489212036	1.3460590839385986	1.5749768018722534	-0.8575037717819214	-3.755887269973755	-2.0490529537200928	-2.765669345855713	-3.361569881439209	-4.842041015625	-5.769359111785889	-7.216700077056885	-3.1297378540039062
ENSG00000233381.3	0.31638121604919434	-0.014163229614496231	0.7008079886436462	-0.2908850312232971	0.3491714596748352	-0.12037282437086105	1.091874361038208	-0.8178125619888306	-3.4942781925201416	-2.937319040298462	-2.5324251651763916	-3.7477567195892334	-4.098637580871582	-5.20753288269043	-6.680696964263916	-3.2802329063415527
ENSG00000139160.13	0.07273711264133453	0.39943012595176697	-0.31080716848373413	-0.641472339630127	-0.3739904761314392	-0.2694614827632904	1.1986364126205444	-0.1283954679965973	-3.811342477798462	-3.025200128555298	-3.286417007446289	-4.34029483795166	-5.578149795532227	-6.398520469665527	-7.974074840545654	-3.7697198390960693
ENSG00000151743.10	0.12544812262058258	-0.6128538846969604	-0.8901428580284119	-1.242240309715271	0.20430134236812592	-1.1858283281326294	4.3280205726623535	-0.03956618905067444	-3.4218711853027344	-2.963597297668457	-2.9234867095947266	-3.7156600952148438	-5.106562614440918	-5.7377824783325195	-7.351139068603516	-3.159390449523926
ENSG00000276058.1	-0.7737103700637817	-0.23652443289756775	-0.2749756872653961	0.2424851357936859	-1.2938058376312256	1.5780125856399536	1.4226765632629395	-0.2297286093235016	-3.344956398010254	-2.0129122734069824	-2.837146282196045	-2.796523094177246	-5.197175979614258	-5.190922737121582	-7.568684101104736	-3.5410149097442627
ENSG00000276900.1	-0.6512653231620789	-0.3749266564846039	-0.259734183549881	-0.011167958378791809	-0.0573706179857254	-0.33475610613822937	0.9126260280609131	-0.10873708128929138	-3.872192144393921	-3.018524408340454	-3.246274948120117	-4.279788494110107	-5.715085029602051	-6.135404586791992	-8.502128601074219	-3.7950642108917236
ENSG00000188375.4	-0.3103126287460327	-0.4395016133785248	0.009005598723888397	-0.3532189726829529	-0.8034504055976868	-0.8470166325569153	0.9362978339195251	0.3970296084880829	-3.8953378200531006	-3.3688254356384277	-3.4775733947753906	-4.681679725646973	-6.070931434631348	-6.719843864440918	-8.744852066040039	-3.805310010910034
ENSG00000174718.11	-0.5623841285705566	-0.22406014800071716	0.5527312159538269	-0.5458641052246094	-1.2891689538955688	0.4433183968067169	3.892247200012207	-0.0029765665531158447	-3.7921719551086426	-3.229884624481201	-3.5575647354125977	-4.343109607696533	-5.469085693359375	-6.448698043823242	-7.939306259155273	-3.9093053340911865
ENSG00000276136.1	-0.1621103435754776	-0.21767929196357727	-0.06940148025751114	0.12032586336135864	-0.4406629800796509	0.45107436180114746	0.6532827019691467	-0.02674683928489685	-4.1239705085754395	-2.990029811859131	-3.36972713470459	-4.585867881774902	-5.347461700439453	-6.160541534423828	-8.18277359008789	-3.57647442817688
ENSG00000151746.13	-0.6827614307403564	0.08293524384498596	0.2694583535194397	-0.6258915662765503	-0.5738268494606018	0.33190277218818665	3.0048511028289795	-0.5438178777694702	-3.793710708618164	-3.0404183864593506	-3.355548858642578	-4.668710231781006	-5.609448432922363	-6.171462535858154	-7.703525543212891	-3.6138882637023926
ENSG00000277342.1	-0.7007162570953369	0.19837507605552673	0.29361748695373535	-0.8576793670654297	-0.632114827632904	0.879344642162323	1.171573281288147	-0.08088424801826477	-3.604214668273926	-2.466223955154419	-2.9715194702148438	-3.7123825550079346	-5.017311096191406	-5.209062576293945	-7.658759117126465	-3.4132959842681885
ENSG00000274964.1	-0.8618946671485901	-0.021544430404901505	0.25937914848327637	-0.5564136505126953	-1.4658489227294922	1.0445302724838257	1.6682249307632446	-0.49024084210395813	-3.4704954624176025	-2.310905933380127	-3.3046555519104004	-4.208714008331299	-5.535160064697266	-6.152238845825195	-7.568435192108154	-3.8780674934387207
ENSG00000276115.1	-0.31021836400032043	0.18128171563148499	-0.001325078308582306	-0.4341488480567932	-1.3974027633666992	1.0409764051437378	1.3875888586044312	-0.4030367434024811	-3.7952845096588135	-2.7418570518493652	-3.1582164764404297	-4.429275035858154	-5.456003189086914	-6.035608768463135	-7.855207443237305	-3.610928773880005
ENSG00000139132.14	-0.377593994140625	-0.38978275656700134	0.7365946173667908	-0.8622397184371948	-0.6722880601882935	-0.3434924781322479	4.31782865524292	-0.26982226967811584	-3.366560697555542	-3.277604341506958	-3.4630656242370605	-4.545871734619141	-5.473367691040039	-6.022047996520996	-7.043137073516846	-3.7700254917144775
ENSG00000087470.17	-0.44042742252349854	0.47824254631996155	-0.7464110255241394	-0.8959876298904419	0.31897294521331787	-1.3275870084762573	5.504266262054443	0.393927663564682	-3.5274572372436523	-3.213294506072998	-2.9806814193725586	-4.056915283203125	-5.249503135681152	-6.085874557495117	-7.295313835144043	-3.36307430267334
ENSG00000276148.1	-0.22887612879276276	-0.15738698840141296	-0.5325654745101929	-0.3323948085308075	-1.3280975818634033	0.4139688313007355	0.9823166728019714	-0.25688210129737854	-3.5505664348602295	-2.1835224628448486	-2.764303207397461	-4.073509693145752	-4.893810272216797	-4.942228317260742	-5.96940279006958	-3.163599967956543
ENSG00000257511.1	-0.4915551543235779	-0.008125517517328262	-1.1401163339614868	0.17612609267234802	-1.0454872846603394	-0.23399707674980164	1.4264698028564453	-0.008698612451553345	-3.7143008708953857	-2.3551201820373535	-3.062859058380127	-4.1729536056518555	-5.493683815002441	-5.980233192443848	-7.717954158782959	-3.420628786087036
ENSG00000139131.12	-0.9733742475509644	0.15349093079566956	-0.49361759424209595	0.06771650910377502	0.24438302218914032	-1.2184200286865234	3.171435594558716	-0.6307765245437622	-3.928610324859619	-3.282356023788452	-3.3178248405456543	-4.778848171234131	-5.277873992919922	-6.532586097717285	-7.746808052062988	-3.6028330326080322
ENSG00000274105.1	-0.4313599765300751	0.005771484225988388	-0.5804072022438049	-0.41863128542900085	-0.8490281701087952	0.13039547204971313	0.5301420092582703	-0.2683761417865753	-3.790309190750122	-2.540231227874756	-3.1287832260131836	-4.119705677032471	-5.100605010986328	-5.789952754974365	-7.848637580871582	-3.700742483139038
ENSG00000275854.1	-1.2580574750900269	0.6777329444885254	-0.4762345552444458	-1.6082969903945923	0.13882757723331451	0.07014331966638565	2.1723599433898926	0.01700100302696228	-3.6900641918182373	-2.991024971008301	-2.852616786956787	-4.587735652923584	-5.582551002502441	-6.409837245941162	-7.8612589836120605	-4.173294544219971
ENSG00000057294.14	-0.5164029598236084	0.29233065247535706	0.5732634663581848	-0.32408469915390015	0.9602750539779663	-0.18068432807922363	1.1851834058761597	-0.45243337750434875	-3.945056676864624	-3.2330291271209717	-3.4051804542541504	-4.5282464027404785	-5.381487846374512	-6.786025047302246	-7.535098075866699	-3.8101816177368164
ENSG00000110975.8	-0.9616615176200867	0.09770980477333069	0.17597806453704834	-0.6159207820892334	1.10150146484375	-0.249363511800766	1.8487187623977661	-0.5854852199554443	-3.720630645751953	-2.69657826423645	-3.1768832206726074	-4.2004194259643555	-5.449431419372559	-6.006340980529785	-8.032118797302246	-3.6702117919921875
ENSG00000259937.2	-0.20808912813663483	-0.07644706964492798	-0.11856216192245483	-0.7563064098358154	0.4917200207710266	0.23740854859352112	0.4188804030418396	-0.29411929845809937	-3.7615444660186768	-3.0514779090881348	-3.136211395263672	-4.629055976867676	-5.530266761779785	-6.07672643661499	-8.35773754119873	-3.8870198726654053
ENSG00000273853.1	-0.8003679513931274	0.2522599995136261	-0.3439522683620453	-1.381099820137024	1.2773385047912598	0.07465366274118423	1.2779393196105957	0.14388296008110046	-3.924445390701294	-2.6786937713623047	-3.0916261672973633	-4.457373142242432	-5.514717102050781	-5.808078289031982	-9.004936218261719	-3.7672479152679443
ENSG00000256070.1	-0.5257360339164734	-0.253327876329422	-0.4795631766319275	0.174892395734787	0.15342898666858673	1.0262950658798218	0.5538058876991272	0.1564790904521942	-3.5800435543060303	-2.4510676860809326	-2.481562614440918	-3.673125743865967	-4.730627536773682	-4.925159931182861	-8.161030769348145	-3.3071374893188477
ENSG00000139133.6	-0.7322272062301636	0.1352241337299347	0.40640127658843994	-0.6605913639068604	-0.35048407316207886	-0.19978967308998108	1.7887004613876343	0.11431965231895447	-3.982945203781128	-3.258183240890503	-3.611961841583252	-4.582437515258789	-5.722237586975098	-6.429506301879883	-7.819459438323975	-3.8809351921081543
ENSG00000256538.1	-0.08873642981052399	0.052373673766851425	0.0243661031126976	-0.42104867100715637	-0.2842066287994385	0.1702570915222168	0.39891180396080017	0.1425260305404663	-3.2849738597869873	-2.5926313400268555	-3.047718048095703	-3.6895534992218018	-4.565122127532959	-5.0539398193359375	-6.489706039428711	-3.263594150543213
ENSG00000255652.3	-0.20989607274532318	-0.04443398490548134	-0.13174766302108765	-0.32476186752319336	0.1423647552728653	-0.14247015118598938	0.19055423140525818	-0.19814881682395935	-3.4582414627075195	-2.7807137966156006	-3.115630626678467	-4.208474636077881	-5.401749610900879	-5.840139389038086	-8.021585464477539	-3.6563689708709717
ENSG00000175548.8	-0.2786747217178345	0.16379252076148987	0.618135392665863	-1.3152110576629639	-0.42447590827941895	-0.003551386296749115	2.1231789588928223	-0.3219583332538605	-3.9032914638519287	-3.355719566345215	-3.276784896850586	-4.369828701019287	-5.53630256652832	-6.013669013977051	-7.33779239654541	-3.944549560546875
ENSG00000139117.13	-0.4745696783065796	-0.08618459105491638	0.8893892168998718	-0.7301478385925293	0.28558027744293213	-0.3562271296977997	2.7887473106384277	-1.6384938955307007	-3.999425172805786	-3.561744451522827	-3.243736743927002	-4.5318779945373535	-5.796648979187012	-6.445217132568359	-8.22766399383545	-3.9945008754730225
ENSG00000257718.1	0.07444478571414948	-0.45075932145118713	1.0288833379745483	-0.24601078033447266	-0.15995050966739655	-0.14456701278686523	0.5941677689552307	-0.20034310221672058	-3.238349199295044	-2.5524213314056396	-3.1573972702026367	-4.068548202514648	-5.164032936096191	-5.079242706298828	-7.327128887176514	-3.6159110069274902
ENSG00000257586.1	0.30865034461021423	0.07923325896263123	-0.04409833997488022	-0.6249586343765259	0.3244456648826599	0.3254018723964691	0.34288349747657776	-0.1738521158695221	-3.8086092472076416	-2.093071460723877	-2.607219696044922	-3.5667738914489746	-4.7487897872924805	-5.048315048217773	-6.778933525085449	-2.795060873031616
ENSG00000257237.1	2.0324866771698	0.12911227345466614	0.764787495136261	-0.9210643768310547	0.4520959258079529	0.39520660042762756	1.7393267154693604	-0.33878281712532043	-2.3816356658935547	-2.1480307579040527	-2.073073148727417	-3.4643588066101074	-4.0762248039245605	-5.0944013595581055	-5.935214996337891	-2.965304374694824
ENSG00000258144.1	0.8676579594612122	0.7378062009811401	-0.20592474937438965	-0.46777960658073425	0.25404101610183716	0.25566694140434265	0.4794290065765381	-0.234368234872818	-3.4587132930755615	-2.898796558380127	-3.350219249725342	-4.524257659912109	-4.642122268676758	-6.183985710144043	-7.3721137046813965	-3.7746458053588867
ENSG00000139116.18	-0.513565182685852	0.6763817071914673	0.18957775831222534	-0.6737451553344727	-0.3968179225921631	-0.8103993535041809	5.19608211517334	-0.19060030579566956	-3.9297373294830322	-3.2521417140960693	-3.360189914703369	-4.346526622772217	-5.434120178222656	-6.320124626159668	-7.440249443054199	-3.49979567527771
ENSG00000270273.1	-0.12284697592258453	-0.20587489008903503	0.061510466039180756	0.20731386542320251	-0.10370396077632904	0.4594933092594147	0.27614155411720276	-0.6439135074615479	-3.4825525283813477	-2.363088846206665	-2.8567962646484375	-3.9856395721435547	-4.873044967651367	-4.879135608673096	-7.7567572593688965	-3.2677745819091797
ENSG00000173208.3	1.5135241746902466	0.9791857004165649	1.118576169013977	-1.3879740238189697	0.5889338254928589	0.10639230161905289	3.7688801288604736	-1.278840184211731	-3.358997344970703	-3.2440967559814453	-3.3949170112609863	-4.532407283782959	-5.230253219604492	-6.2741193771362305	-7.481420040130615	-3.6994733810424805
ENSG00000151229.12	-1.1519333124160767	-0.16541323065757751	-0.16195791959762573	-1.2893620729446411	2.1537182331085205	-1.2052446603775024	5.120276927947998	0.8823443651199341	-3.6820170879364014	-3.5250906944274902	-2.8134069442749023	-4.463261127471924	-5.34528923034668	-6.484438896179199	-7.921311378479004	-3.440915822982788
ENSG00000199571.1	-1.375362515449524	-1.355720043182373	0.08868931978940964	-0.12294197082519531	0.7806879878044128	1.466675877571106	1.822256326675415	0.16938945651054382	-3.962193489074707	-1.8499479293823242	-2.5621490478515625	-2.152462959289551	-5.249734878540039	-5.251377105712891	-7.645938396453857	-2.8412787914276123
ENSG00000229014.3	-0.9883036017417908	0.23421809077262878	0.7910250425338745	-0.030179321765899658	0.3792915940284729	1.6917678117752075	1.5946283340454102	0.1071605384349823	-2.869001865386963	-2.016174793243408	-1.749180555343628	-2.6361446380615234	-4.5169172286987305	-4.492806434631348	-6.466022968292236	-2.0707807540893555
ENSG00000223914.1	-0.34540480375289917	-0.4548392593860626	-0.20372876524925232	-0.3333832323551178	0.6821883320808411	0.09875159710645676	0.3941816985607147	-0.17072349786758423	-3.874666929244995	-2.567523717880249	-3.112391948699951	-4.244462013244629	-5.202062606811523	-5.807701110839844	-7.3364152908325195	-3.65834641456604
ENSG00000225342.2	0.1305210143327713	-0.1505328118801117	-0.3099473714828491	-0.7587137222290039	1.3711429834365845	-0.5651929974555969	1.6438593864440918	0.7302436828613281	-3.4746909141540527	-3.593271017074585	-2.844529628753662	-4.79292106628418	-5.895197868347168	-5.634876251220703	-8.262907028198242	-3.6562039852142334
ENSG00000188906.14	-0.7004451751708984	-0.30999860167503357	-0.2549309730529785	-0.6914697885513306	0.491565465927124	0.20697692036628723	3.6306495666503906	0.10723385214805603	-3.944385528564453	-3.6198549270629883	-3.414353847503662	-4.745734214782715	-6.079776763916016	-6.892007827758789	-8.204466819763184	-4.385958194732666
ENSG00000229899.1	-0.9320231080055237	-0.5176126956939697	-0.335634708404541	0.09054973721504211	0.04842919111251831	0.4034290313720703	0.29529815912246704	0.0831499993801117	-3.4686195850372314	-2.8080759048461914	-2.4854660034179688	-3.7993195056915283	-5.228093147277832	-5.018543720245361	-7.390140056610107	-3.3898282051086426
ENSG00000018236.14	-0.6119028329849243	0.8747531175613403	0.4890531897544861	-1.473755955696106	-0.8060224056243896	-1.3803871870040894	6.3768086433410645	-0.0022372305393218994	-3.3661859035491943	-3.2591707706451416	-3.657191276550293	-3.989067316055298	-5.240281105041504	-5.723045349121094	-7.530296325683594	-3.8122048377990723
ENSG00000257680.1	-1.719913125038147	0.1822282373905182	-0.3165253698825836	0.6577807664871216	-0.7254467606544495	1.276444673538208	2.001633882522583	-0.9979010820388794	-3.215745687484741	-1.899701714515686	-2.6751151084899902	-3.8865842819213867	-4.801085472106934	-5.919764041900635	-8.446002960205078	-3.2104318141937256
ENSG00000274682.1	-0.8987059593200684	-0.11039909720420837	0.3611608147621155	-1.82809317111969	0.06263436377048492	0.5494884848594666	2.3775792121887207	-0.17310014367103577	-3.5128719806671143	-3.144329071044922	-3.5394535064697266	-4.4460906982421875	-5.391819953918457	-5.589299201965332	-7.5186767578125	-4.2457275390625
ENSG00000165966.14	0.17330987751483917	0.7029709815979004	-0.555903434753418	-0.782089114189148	-0.4904290437698364	-0.28572624921798706	1.4058079719543457	-1.3000074625015259	-3.7261664867401123	-2.812844753265381	-3.0443615913391113	-4.278876781463623	-5.283442497253418	-5.959169387817383	-7.676351547241211	-3.6015570163726807
ENSG00000257239.1	-0.13612669706344604	0.09444698691368103	-0.28254759311676025	-0.25487351417541504	-0.33100926876068115	0.033574242144823074	0.07641760259866714	-0.7126508951187134	-3.444321632385254	-2.529597282409668	-2.8872804641723633	-4.049160957336426	-4.774696350097656	-5.260282039642334	-6.947383403778076	-3.2141733169555664
ENSG00000151233.10	-0.1740795224905014	-0.21296867728233337	0.8213743567466736	-1.1354997158050537	-1.2695246934890747	0.3033069670200348	2.394158363342285	-0.6492260694503784	-3.750871419906616	-2.866482734680176	-3.3280129432678223	-4.379042148590088	-5.200517654418945	-5.98045539855957	-7.284833908081055	-3.4973185062408447
ENSG00000015153.14	-0.15422604978084564	-0.6679962873458862	0.08629804104566574	-0.9247909784317017	-0.03133790194988251	0.16629889607429504	2.8293991088867188	-0.34558382630348206	-3.5969479084014893	-3.0458414554595947	-3.098639965057373	-4.139204502105713	-5.281318664550781	-5.806227684020996	-7.272700786590576	-3.5137133598327637
ENSG00000134283.17	-0.24595306813716888	-0.5776063203811646	-0.3277910351753235	-0.4300456941127777	0.1715475469827652	-0.15274664759635925	3.0314316749572754	-0.001951366662979126	-3.875188112258911	-3.0525360107421875	-3.2759652137756348	-4.45828914642334	-5.68814754486084	-6.3898773193359375	-8.046685218811035	-3.593052864074707
ENSG00000139168.7	0.8542417287826538	-0.49079880118370056	-0.45344847440719604	-1.4467414617538452	-0.9852893948554993	-1.3417688608169556	5.080007076263428	-0.619076132774353	-3.7110164165496826	-3.197406768798828	-3.4927244186401367	-4.062966346740723	-5.6648759841918945	-6.407524108886719	-8.382932662963867	-3.3653998374938965
ENSG00000278520.1	-0.2842804789543152	-0.4704492390155792	-0.8117683529853821	-0.5643720030784607	-0.6967621445655823	0.9309309720993042	0.48524466156959534	-0.5287199020385742	-2.912956476211548	-2.5782079696655273	-3.079031467437744	-3.9049642086029053	-4.769089698791504	-5.533229827880859	-7.43764591217041	-3.6079416275024414
ENSG00000274943.1	-0.7467318773269653	-0.41491660475730896	0.12273197621107101	-0.40354123711586	-0.4329889416694641	0.9876603484153748	1.2322169542312622	0.28320297598838806	-3.8273963928222656	-2.431831121444702	-2.897446632385254	-3.678873062133789	-4.795351982116699	-5.047513484954834	-6.428363800048828	-3.0220985412597656
ENSG00000199886.1	-1.3443756103515625	0.5719468593597412	-1.1767624616622925	-0.6086655855178833	-0.4337505102157593	1.1645135879516602	0.8608552813529968	-0.07780030369758606	-3.135854959487915	-2.2840816974639893	-3.335566520690918	-4.25652551651001	-4.480105400085449	-5.594318389892578	-7.801567554473877	-2.5023319721221924
ENSG00000207142.1	-1.5091055631637573	-1.6709145307540894	-3.364264726638794	6.26234245300293	-3.47221302986145	-5.791704177856445	9.5126314163208	-0.16029015183448792	-0.6340616345405579	-2.025169849395752	-0.08387953042984009	-1.257072925567627	-2.3791160583496094	-4.3171892166137695	-5.320896625518799	-1.2982171773910522
ENSG00000139174.10	-0.6185157895088196	0.6102577447891235	0.1102060005068779	0.1984701156616211	1.0785911083221436	-0.673414945602417	2.2246315479278564	-0.1831776201725006	-4.096273422241211	-3.2342844009399414	-3.508660316467285	-4.767918109893799	-5.784030914306641	-6.7448577880859375	-7.931609153747559	-3.666710615158081
ENSG00000258068.1	-0.8281673789024353	-0.010433081537485123	-0.20970502495765686	0.05467882752418518	0.2960945665836334	0.8794463872909546	0.44894394278526306	-0.6149731874465942	-3.179269790649414	-2.5019073486328125	-2.4864344596862793	-3.6141374111175537	-4.922418594360352	-4.872701644897461	-7.969778060913086	-3.47392201423645
ENSG00000129317.14	-0.6825191974639893	-0.46687158942222595	0.10232727974653244	-1.120969533920288	-0.4361315369606018	0.5591984391212463	2.8255438804626465	0.10028466582298279	-3.9681906700134277	-3.0050137042999268	-3.359212875366211	-4.364614963531494	-5.937257766723633	-6.611518859863281	-8.084490776062012	-3.875905752182007
ENSG00000198001.13	-0.17462943494319916	-0.8054218292236328	0.19599241018295288	-0.8361483812332153	-1.1617323160171509	-0.2066977322101593	1.6109504699707031	-0.21111860871315002	-4.152210235595703	-3.1550965309143066	-3.66328763961792	-4.730564594268799	-6.175318717956543	-6.968152046203613	-8.685444831848145	-3.9714245796203613
ENSG00000151239.13	0.11769630014896393	-0.23835214972496033	0.5412736535072327	-1.6581825017929077	-1.1992841958999634	-1.0392788648605347	4.657405853271484	-0.6404768228530884	-3.528362512588501	-3.259408950805664	-3.393441677093506	-4.069424152374268	-5.545666694641113	-6.218239784240723	-7.561898708343506	-3.6608726978302
ENSG00000139173.9	-0.4194296598434448	0.5618884563446045	-0.3016137480735779	-0.863592267036438	-0.544597327709198	-0.45305052399635315	1.7308727502822876	-0.26822271943092346	-3.588073253631592	-2.941882371902466	-3.369568347930908	-4.103424549102783	-5.498346328735352	-6.270160675048828	-7.743286609649658	-3.9470226764678955
ENSG00000275286.1	-1.1835378408432007	-0.2164376676082611	0.1375044584274292	-1.1789462566375732	1.19949209690094	0.3994472324848175	1.3219250440597534	-0.12613645195960999	-4.278695106506348	-2.8951632976531982	-2.7295899391174316	-4.165166854858398	-5.4674882888793945	-6.152591228485107	-8.62900447845459	-3.7761926651000977
ENSG00000184613.10	-2.117414712905884	0.3227955400943756	0.07464557141065598	-0.6404145956039429	1.4457436800003052	-1.9805275201797485	5.025172710418701	0.313084214925766	-4.10536527633667	-3.449608325958252	-3.068612575531006	-4.553213596343994	-6.070226669311523	-6.750640392303467	-8.932888984680176	-3.3643643856048584
ENSG00000185610.6	0.16582201421260834	0.04568299278616905	0.13348659873008728	-0.9278602600097656	-1.0878417491912842	0.2242356240749359	1.0930700302124023	-1.402666687965393	-2.722710371017456	-2.2162320613861084	-2.8783464431762695	-4.38437557220459	-4.978341102600098	-5.238409996032715	-6.496836185455322	-3.614391565322876
ENSG00000257319.1	0.10220585763454437	-0.43806472420692444	-0.543928325176239	-0.3595035672187805	-0.2927887439727783	0.048459671437740326	0.10898247361183167	-0.73670494556427	-3.423698902130127	-2.7488744258880615	-2.7845821380615234	-4.100670337677002	-4.77689266204834	-5.776198387145996	-7.4208550453186035	-3.198986053466797
ENSG00000134297.6	-0.33808591961860657	-0.07558494806289673	-0.02436772733926773	-0.16489383578300476	-0.06330691277980804	-0.12124747782945633	0.3014226257801056	-0.3491923213005066	-3.6253063678741455	-2.7713143825531006	-3.0707645416259766	-4.029411315917969	-5.178864479064941	-5.691194534301758	-7.466010570526123	-3.35819411277771
ENSG00000177119.15	-0.43369144201278687	-0.4199160039424896	2.5840134620666504	-0.7667648792266846	-1.435853362083435	-0.1795348823070526	2.6803948879241943	-0.2201625406742096	-3.704597234725952	-3.555804491043091	-3.8097381591796875	-4.3762006759643555	-5.8498029708862305	-6.7791290283203125	-7.840526580810547	-4.107933044433594
ENSG00000278351.1	-0.45664817094802856	-0.43219199776649475	0.3643256425857544	0.06182484328746796	-0.4571983218193054	0.6181963086128235	0.42555466294288635	-0.3242665231227875	-2.8107995986938477	-2.22650408744812	-3.2185821533203125	-4.03538179397583	-4.579852104187012	-4.940165042877197	-7.902007579803467	-3.3115224838256836
ENSG00000257657.2	0.6804607510566711	-0.29652759432792664	-0.47344970703125	-0.3394100069999695	0.5322450399398804	-0.13777288794517517	1.7273242473602295	0.030326813459396362	-3.228774309158325	-2.1621220111846924	-3.1335935592651367	-3.0012009143829346	-4.138867378234863	-5.745325565338135	-6.7408576011657715	-2.7603838443756104
ENSG00000273015.2	-0.8104414939880371	-0.3330288827419281	-0.23162895441055298	-0.7069692611694336	-1.2682853937149048	0.2944144904613495	2.0820183753967285	0.18060144782066345	-3.766213893890381	-2.6957197189331055	-3.385301113128662	-4.1125288009643555	-5.666866302490234	-5.928755760192871	-7.52437162399292	-3.4951860904693604
ENSG00000189079.15	-0.6192644238471985	0.22888651490211487	0.013084940612316132	-0.503258466720581	-1.472681999206543	-0.09310122579336166	2.768253803253174	-0.06125107407569885	-3.8065781593322754	-3.042145013809204	-3.596734046936035	-4.380359172821045	-5.584774017333984	-6.295867919921875	-7.663198471069336	-3.670684576034546
ENSG00000278475.1	-0.521281361579895	0.11273935437202454	-0.6960766911506653	-0.49900636076927185	-0.9577063918113708	0.5054407715797424	0.6691509485244751	-0.3858637511730194	-4.031610012054443	-2.6621837615966797	-3.229245662689209	-4.197291851043701	-5.398839950561523	-6.035699367523193	-7.611160755157471	-3.483041524887085
ENSG00000265093.2	-0.43263208866119385	-0.09454628825187683	-0.49605420231819153	-0.13611963391304016	-1.1384447813034058	0.9582858681678772	0.7642496824264526	-0.5093863010406494	-3.40991473197937	-2.2675857543945312	-3.0925774574279785	-4.633700847625732	-5.401666641235352	-5.551895618438721	-7.7173237800598145	-3.8052990436553955
ENSG00000139218.17	-0.260911226272583	-0.43572553992271423	0.40737026929855347	-0.9941933155059814	-1.8159892559051514	0.1531144678592682	3.5970044136047363	-0.3048652708530426	-3.7294812202453613	-2.9641971588134766	-3.5694470405578613	-4.350529670715332	-5.581189155578613	-6.228623390197754	-7.945247650146484	-3.715266227722168
ENSG00000111371.15	-1.5133553743362427	0.6596018075942993	-0.2147112488746643	-1.560476541519165	-0.3192555904388428	-1.5276780128479004	4.9588141441345215	-0.32853642106056213	-3.545605182647705	-2.859729528427124	-3.188516139984131	-3.956376075744629	-5.302094459533691	-6.311304569244385	-7.626580715179443	-3.5914671421051025
ENSG00000274591.1	-1.511785626411438	0.59222412109375	-0.16711825132369995	-0.6006247401237488	-0.4957442879676819	0.6952248811721802	0.8897679448127747	-0.27795079350471497	-3.700476884841919	-2.0591909885406494	-2.59769868850708	-3.519920825958252	-4.405937194824219	-5.566427230834961	-7.767213344573975	-2.949902296066284
ENSG00000134294.13	-1.2304353713989258	0.5480386018753052	0.344157874584198	-0.8625490665435791	-1.6094037294387817	-2.0027291774749756	5.280944347381592	-0.17488566040992737	-4.012044906616211	-3.391950845718384	-3.2741551399230957	-3.9971983432769775	-5.149112701416016	-6.416279315948486	-7.702693462371826	-3.593592405319214
ENSG00000257261.5	0.2653757929801941	0.10793253779411316	-0.06784505397081375	-0.662094235420227	-0.6404051184654236	0.4606890082359314	0.7474737763404846	-0.700717568397522	-3.6092069149017334	-2.429084300994873	-3.1039199829101562	-4.025191307067871	-4.464180946350098	-5.261946678161621	-6.703483581542969	-3.131446123123169
ENSG00000275481.1	-0.393489807844162	-0.13611730933189392	-0.4321732223033905	-0.44539570808410645	-0.5497204661369324	0.5778190493583679	0.5887764096260071	-0.5222922563552856	-3.710711717605591	-2.613945245742798	-3.1596555709838867	-4.073040008544922	-5.099261283874512	-5.60530948638916	-7.829015731811523	-3.456821918487549
ENSG00000278896.1	-0.1682344675064087	-0.018062982708215714	-0.2945658266544342	-0.4192924201488495	-0.4334716796875	0.5163374543190002	0.32581716775894165	-0.4737786650657654	-3.3776702880859375	-2.4389352798461914	-2.6819286346435547	-3.793159246444702	-4.669834613800049	-5.061135768890381	-7.146636486053467	-3.1725573539733887
ENSG00000272369.1	0.21638472378253937	-0.08289650082588196	-0.4316408634185791	-0.6780408620834351	-0.5908034443855286	0.2488875687122345	0.7450769543647766	-0.8053908348083496	-4.1453166007995605	-2.2270209789276123	-3.0545148849487305	-4.374806880950928	-5.173656463623047	-5.780521392822266	-7.9764814376831055	-3.5714902877807617
ENSG00000139211.6	-0.06254784762859344	0.3101483881473541	1.0410515069961548	-0.4047267735004425	0.21424274146556854	-0.39070674777030945	2.449241876602173	-0.3986949026584625	-3.8851542472839355	-3.747598648071289	-2.859978199005127	-4.177431106567383	-5.263741493225098	-6.169584274291992	-6.79586935043335	-3.7586863040924072
ENSG00000179715.12	0.3732321560382843	-0.2914193570613861	-0.3737768530845642	-0.14710074663162231	-0.3593860864639282	-0.28232541680336	0.7926856875419617	-0.8434610366821289	-3.6736955642700195	-2.951458215713501	-3.002779006958008	-4.401272773742676	-5.138462066650391	-6.384619235992432	-7.723557949066162	-3.512331008911133
ENSG00000263838.1	0.4643974304199219	0.1370057463645935	-0.3159030079841614	0.01271684467792511	-0.8300511837005615	0.5515061020851135	-0.018563397228717804	-0.44580793380737305	-4.515169620513916	-3.8129234313964844	-3.7360119819641113	-4.6153883934021	-6.6064300537109375	-6.7827863693237305	-9.614961624145508	-4.271449565887451
ENSG00000247774.6	-0.5933789014816284	-0.624362051486969	-0.46376216411590576	-0.49611473083496094	-0.07474885880947113	-0.9719521403312683	0.17534175515174866	-0.46130627393722534	-3.4132943153381348	-3.0442841053009033	-3.2832894325256348	-4.519985198974609	-4.99649715423584	-6.097902297973633	-8.048815727233887	-3.956282615661621
ENSG00000258181.1	0.3128453493118286	-0.10654860734939575	-0.7675861716270447	-0.13710907101631165	-0.2787243723869324	-0.16325467824935913	0.3152255415916443	-0.6541606187820435	-3.5702931880950928	-2.658677577972412	-2.371461868286133	-3.5918242931365967	-4.691110610961914	-5.756643772125244	-7.625596046447754	-3.4037845134735107
ENSG00000258116.1	-0.1468040943145752	-0.08158087730407715	-0.21507731080055237	-1.2464759349822998	-0.9182791113853455	0.299520879983902	-0.02085600048303604	-1.9520679712295532	-4.156760215759277	-3.0330588817596436	-3.0686230659484863	-4.690628528594971	-6.475358963012695	-6.668771266937256	-9.322936058044434	-4.054616928100586
ENSG00000005175.9	-0.5969103574752808	0.18217340111732483	0.11983101814985275	-1.0000860691070557	-0.11440928280353546	-0.36057421565055847	3.6299116611480713	-0.1846095621585846	-3.7760417461395264	-3.3065297603607178	-3.2530221939086914	-4.3927788734436035	-5.50827693939209	-6.234884738922119	-7.615692615509033	-3.591416597366333
ENSG00000276390.1	-0.6114475131034851	-0.3038930594921112	-0.23649197816848755	-0.3600323796272278	-0.5162969827651978	0.4869396984577179	1.0435055494308472	-0.3261990249156952	-3.6362602710723877	-1.9992949962615967	-2.80949068069458	-2.968219041824341	-4.850213050842285	-5.442633152008057	-6.132849216461182	-3.0981802940368652
ENSG00000257433.5	-0.1402018517255783	-0.055835459381341934	-0.2063300609588623	-0.060337089002132416	-0.4226909279823303	-0.17620810866355896	0.5055810809135437	-0.30862662196159363	-3.97434139251709	-3.3074941635131836	-3.5718846321105957	-4.7671661376953125	-5.775286674499512	-6.714964389801025	-8.689582824707031	-3.9470179080963135
ENSG00000111405.8	1.8909592628479004	0.04757681116461754	0.5866551995277405	-0.7253247499465942	-0.20110173523426056	0.5653079152107239	1.9573760032653809	0.013113349676132202	-2.870659589767456	-2.5494799613952637	-2.8561110496520996	-3.9121642112731934	-5.05313777923584	-5.340523719787598	-6.609193801879883	-2.861917495727539
ENSG00000280054.1	0.34336650371551514	-0.38468116521835327	0.4503615200519562	0.016871333122253418	-0.7900921106338501	0.6779688000679016	0.4854246973991394	0.12478390336036682	-2.7212376594543457	-1.9500724077224731	-2.638488531112671	-3.058223009109497	-4.751615524291992	-4.5023393630981445	-7.140264987945557	-3.116605520248413
ENSG00000274902.1	-0.07227747142314911	0.1277012676000595	-0.06188640743494034	0.08461505174636841	-0.39528751373291016	0.1448075771331787	0.21799254417419434	-0.7185003757476807	-3.2810544967651367	-2.3610477447509766	-3.050565242767334	-4.003902912139893	-4.467940330505371	-5.461508750915527	-7.410304546356201	-3.489854574203491
ENSG00000079337.15	-0.6399160027503967	-0.5046547651290894	-1.0117439031600952	0.4980972111225128	-3.1302413940429688	-0.030398689210414886	3.0213098526000977	-1.1009186506271362	-3.0902719497680664	-2.522427558898926	-2.7851524353027344	-3.9948625564575195	-5.279184341430664	-5.7650556564331055	-7.421516418457031	-3.483043909072876
ENSG00000211584.13	0.37495505809783936	0.39424434304237366	-0.7826595902442932	0.09217718243598938	-2.5832502841949463	-1.3030800819396973	4.933218002319336	0.19825848937034607	-3.402822256088257	-3.4259934425354004	-3.498959541320801	-4.394532203674316	-5.664191246032715	-5.9473557472229	-7.216001987457275	-3.556837558746338
ENSG00000277173.1	-0.21135090291500092	-0.2001941055059433	-0.3853195607662201	-0.11381900310516357	-0.6210376620292664	0.23462754487991333	0.13523507118225098	-0.443668007850647	-3.612109661102295	-2.631181001663208	-3.022846221923828	-4.1971659660339355	-5.1044158935546875	-5.523540019989014	-7.727700233459473	-3.4433822631835938
ENSG00000061273.17	-0.062470365315675735	-0.7188142538070679	0.2575082778930664	1.1063470840454102	-1.5223606824874878	0.3720169961452484	1.88826322555542	-0.27393653988838196	-4.23460578918457	-2.9219748973846436	-3.488513946533203	-4.699138641357422	-5.835280418395996	-6.7307024002075195	-9.000404357910156	-3.7355899810791016
ENSG00000268069.2	0.4612119197845459	0.20298245549201965	-0.9926115870475769	-0.44850578904151917	-1.635459542274475	0.44632312655448914	2.2737417221069336	0.6039949655532837	-3.715158700942993	-2.705918550491333	-3.174966812133789	-4.193763732910156	-5.623457908630371	-5.8647990226745605	-7.942245006561279	-3.776496410369873
ENSG00000276691.1	0.2552720904350281	-0.05500045791268349	-0.7517603039741516	-0.2471979558467865	-0.446330189704895	0.6270108819007874	0.4038856029510498	0.857954740524292	-3.935492992401123	-2.793931722640991	-3.0245842933654785	-3.9918859004974365	-5.166032791137695	-6.30942440032959	-8.475577354431152	-3.7411880493164062
ENSG00000274737.1	-0.2822681665420532	-0.6063215136528015	0.1911916732788086	0.6519688367843628	-0.9419581294059753	0.7671374678611755	1.2073721885681152	-0.645154595375061	-3.995053768157959	-2.649975061416626	-3.307288646697998	-4.06204080581665	-5.628170967102051	-6.496948719024658	-8.817195892333984	-3.4591524600982666
ENSG00000134291.11	-0.13537095487117767	-1.2271121740341187	0.5601596236228943	-0.3245486319065094	0.2285454422235489	-0.7498361468315125	3.4753530025482178	-0.8436914682388306	-4.15537166595459	-3.462052583694458	-3.564352512359619	-4.81650972366333	-6.049705505371094	-7.032115936279297	-8.64510440826416	-3.7175538539886475
ENSG00000079387.13	-0.12712059915065765	-0.5022131204605103	0.17798614501953125	-0.37825122475624084	-0.7659739851951599	0.12086764723062515	2.206902503967285	-0.04409793019294739	-3.7102620601654053	-3.019123077392578	-3.3793153762817383	-4.493880748748779	-5.571702003479004	-6.178447246551514	-7.81270694732666	-3.481807231903076
ENSG00000240399.1	-0.5249091386795044	0.04168972000479698	-0.45431745052337646	0.004916176199913025	-0.5386236906051636	0.4983319342136383	0.6544783711433411	-0.28082332015037537	-3.5409228801727295	-2.543508768081665	-2.932434558868408	-4.1286468505859375	-5.273899078369141	-5.899844169616699	-8.466521263122559	-3.7358791828155518
ENSG00000152556.15	0.45401203632354736	0.563881516456604	0.8326001763343811	-0.10054251551628113	0.3513532280921936	-1.1978257894515991	5.7652387619018555	-0.25828877091407776	-3.5038788318634033	-3.4286341667175293	-3.2715349197387695	-4.163901329040527	-5.372824668884277	-5.887426376342773	-7.111388683319092	-3.721513509750366
ENSG00000275770.1	-1.609810709953308	0.4476729929447174	-0.6147900223731995	0.9139963388442993	0.473608136177063	1.215946078300476	1.993201732635498	-0.7999187707901001	-4.631682395935059	-2.902581214904785	-3.1620965003967285	-6.619238376617432	-7.015721321105957	-7.149314880371094	-10.244293212890625	-3.428926944732666
ENSG00000177981.10	0.05863405391573906	0.2877468168735504	-0.21296089887619019	-0.2806370258331299	-0.28566932678222656	-0.9811912775039673	3.757291793823242	-0.213128000497818	-3.5383777618408203	-3.363986015319824	-3.4509191513061523	-4.378678321838379	-5.528929710388184	-6.20475959777832	-7.445779323577881	-3.746643304824829
ENSG00000274124.1	-0.4964025616645813	-0.3011265695095062	0.20784440636634827	0.07454396784305573	0.5869627594947815	0.10711774975061417	0.3653203547000885	-0.24694155156612396	-4.437336444854736	-2.9584317207336426	-3.1497421264648438	-4.310400009155273	-5.735691070556641	-6.554183006286621	-8.444000244140625	-4.085366249084473
ENSG00000177875.4	-0.6282681226730347	1.3636223077774048	-0.0508919432759285	0.2650175392627716	0.9974949955940247	-1.0434778928756714	2.2400379180908203	-1.3231524229049683	-3.949843406677246	-2.9703712463378906	-3.3380517959594727	-4.528870105743408	-5.634341239929199	-6.991593360900879	-7.789944171905518	-3.5357401371002197
ENSG00000279875.1	-0.2627553939819336	0.08134615421295166	-0.11597076803445816	-0.27193012833595276	0.41192471981048584	0.07583234459161758	0.31942999362945557	-0.12664756178855896	-3.4589083194732666	-2.6920924186706543	-2.9125876426696777	-3.947833299636841	-4.858924865722656	-6.1149582862854	-7.435684680938721	-3.6041038036346436
ENSG00000269514.1	0.10736580193042755	-0.2953622043132782	-0.047293998301029205	-0.2169797718524933	-0.43160587549209595	0.6084433794021606	0.8001940250396729	-0.20980319380760193	-3.8343446254730225	-2.991809129714966	-3.259739875793457	-4.507516384124756	-5.596551895141602	-6.26452112197876	-8.12131118774414	-3.731445789337158
ENSG00000167528.12	0.5315128564834595	0.3086914122104645	0.19177097082138062	-0.5623576641082764	-0.7957192063331604	0.06465033441781998	2.6852896213531494	-0.735826849937439	-3.9697673320770264	-3.1433067321777344	-3.4207024574279785	-4.631249904632568	-5.663521766662598	-6.618173599243164	-8.314262390136719	-3.5953915119171143
ENSG00000257735.1	0.6174024343490601	-0.5466960668563843	-0.7489265203475952	-1.4235857725143433	-1.4519455432891846	0.5266959071159363	1.7660082578659058	-1.334007978439331	-3.95123291015625	-2.8602242469787598	-3.6433568000793457	-4.5505266189575195	-5.822440147399902	-6.938336372375488	-9.521455764770508	-3.8970892429351807
ENSG00000273765.1	1.0527865886688232	0.00942542776465416	-1.1052305698394775	-0.8142956495285034	-1.0117011070251465	1.0602093935012817	1.1966707706451416	-0.3366418182849884	-2.694990396499634	-2.1861586570739746	-2.5531606674194336	-3.4913277626037598	-5.152500152587891	-4.924228668212891	-7.0878214836120605	-3.254718065261841
ENSG00000177627.9	0.40606367588043213	0.3226081132888794	-0.18460366129875183	-0.4513997733592987	-0.054133251309394836	0.3231143057346344	0.5566695332527161	-0.14633384346961975	-3.236994743347168	-2.5984787940979004	-2.798058032989502	-3.683354377746582	-4.802828788757324	-5.592761993408203	-7.032500267028809	-3.4792239665985107
ENSG00000139620.12	-0.5503456592559814	-0.4357164800167084	-0.43349653482437134	-0.43205490708351135	-0.9110540747642517	-0.8681954741477966	3.099677085876465	-0.013269573450088501	-3.9064342975616455	-3.1062114238739014	-3.5263237953186035	-4.489202499389648	-5.742318153381348	-6.479071140289307	-8.251542091369629	-3.5971806049346924
ENSG00000221491.2	-0.7870718240737915	-0.5168925523757935	-0.47004902362823486	0.06839030981063843	-0.13541750609874725	0.09904053062200546	0.06965699046850204	-0.5191477537155151	-3.4641077518463135	-2.3082406520843506	-2.7861175537109375	-3.504055976867676	-5.063169479370117	-5.628026008605957	-7.5289435386657715	-3.600329637527466
ENSG00000206612.1	-0.608489453792572	0.05622461065649986	-1.3669700622558594	0.5965503454208374	-1.002136468887329	-0.47112011909484863	1.2114251852035522	-0.374144583940506	-3.4649150371551514	-2.935765027999878	-3.3662400245666504	-4.172409534454346	-4.927520751953125	-5.763768196105957	-8.098794937133789	-3.662351608276367
ENSG00000207313.1	-0.5801679491996765	-0.4690980613231659	-1.394278645515442	0.16869404911994934	-0.47197139263153076	-0.03226872533559799	1.1916146278381348	-0.23999306559562683	-3.828571081161499	-3.0892221927642822	-2.2607994079589844	-4.041901588439941	-5.838318824768066	-7.028943061828613	-8.165534019470215	-3.7621662616729736
ENSG00000129315.9	-0.5598591566085815	-0.1666477620601654	0.9905087351799011	-0.7923629283905029	-0.9144113659858704	-0.5749146342277527	3.599766731262207	-0.5408557653427124	-3.6750385761260986	-3.187134027481079	-3.4659738540649414	-4.47918701171875	-5.501650810241699	-6.465099334716797	-7.673828125	-3.697927713394165
ENSG00000174233.11	0.0005775205790996552	0.3898325264453888	-0.039159126579761505	0.2871265113353729	-1.5092533826828003	0.18859431147575378	1.7799996137619019	-0.687285304069519	-4.226242542266846	-3.201206922531128	-3.386561870574951	-4.9114155769348145	-5.896480560302734	-6.640570163726807	-8.471214294433594	-3.7769060134887695
ENSG00000264201.1	0.07483421266078949	0.11070907115936279	-0.2254442274570465	-0.30188053846359253	-0.42952507734298706	0.520968496799469	-0.07482335716485977	-0.31495946645736694	-2.3285772800445557	-1.5542761087417603	-2.7345333099365234	-2.58028244972229	-2.548884153366089	-3.915736436843872	-4.940150737762451	-2.707190752029419
ENSG00000167535.7	0.8624085187911987	0.02042856439948082	-0.7208285927772522	-0.03379127383232117	1.1698442697525024	0.33454135060310364	4.055439472198486	-0.4625031054019928	-3.6758880615234375	-3.629976511001587	-3.0333433151245117	-4.897132396697998	-6.173238754272461	-6.691133499145508	-8.63722038269043	-3.906855344772339
ENSG00000174243.9	-0.5593981742858887	-0.1992557942867279	0.4068424105644226	0.00826612114906311	-1.1287755966186523	-1.1978710889816284	3.891073703765869	-0.2509378492832184	-3.683356523513794	-3.185854911804199	-3.466503620147705	-4.329462051391602	-5.457597732543945	-6.22641658782959	-7.6086530685424805	-3.6650447845458984
ENSG00000172602.9	-0.23196683824062347	-0.6356710195541382	1.1060396432876587	0.7765190601348877	0.16808919608592987	-0.6585151553153992	2.8808891773223877	-1.0980476140975952	-2.6187546253204346	-2.3933753967285156	-2.809384822845459	-3.6544103622436523	-5.035139083862305	-4.863698482513428	-6.821129322052002	-3.2445147037506104
ENSG00000239617.1	0.3289852738380432	-0.4056319296360016	-0.6855995059013367	-0.13203021883964539	0.6243939399719238	0.2772803008556366	0.828674852848053	-0.3727724850177765	-4.224132537841797	-3.4472453594207764	-3.6417222023010254	-5.6168317794799805	-6.664587020874023	-7.520891189575195	-10.471315383911133	-4.747292518615723
ENSG00000272822.1	0.18530549108982086	-0.12758591771125793	-0.15719535946846008	-0.48367515206336975	0.6077600121498108	0.14477339386940002	0.5426827073097229	0.389996200799942	-3.4227230548858643	-2.9914438724517822	-3.2046966552734375	-4.1842145919799805	-5.082121849060059	-5.864567279815674	-7.639235019683838	-3.4780945777893066
ENSG00000139537.10	-0.8858098983764648	0.23726162314414978	0.6873533129692078	-1.3659029006958008	-1.0336718559265137	0.05275291949510574	0.9935563206672668	-2.5374696254730225	-4.0831427574157715	-3.2570314407348633	-3.9086852073669434	-5.276612281799316	-6.488126754760742	-7.496754169464111	-10.08395004272461	-4.50598669052124
ENSG00000134285.10	-0.46382272243499756	-0.22230157256126404	-0.6610423922538757	0.06194993853569031	0.6496133804321289	1.3260947465896606	4.561455249786377	-0.5034159421920776	-3.1950812339782715	-2.3993778228759766	-2.2780098915100098	-3.778481960296631	-5.049694061279297	-5.955456733703613	-7.1452107429504395	-3.2155256271362305
ENSG00000134287.9	0.04735149070620537	-0.37785419821739197	0.18836826086044312	-0.3683646023273468	0.2266799658536911	-1.3324159383773804	7.475484371185303	-0.20039597153663635	-3.9259533882141113	-3.479231357574463	-3.3448452949523926	-4.578320026397705	-5.867189407348633	-6.488804817199707	-7.693264961242676	-3.57702898979187
ENSG00000169884.13	0.024467121809720993	-0.976702094078064	-1.008109450340271	0.42735394835472107	0.6373628973960876	1.2507779598236084	2.929969310760498	-0.05968096852302551	-3.891727924346924	-2.733480453491211	-2.3779513835906982	-4.093352317810059	-5.975980758666992	-6.254655838012695	-8.551465034484863	-3.7579505443573
ENSG00000181418.7	2.200441598892212	-0.9320095777511597	-1.4034441709518433	-0.19190910458564758	0.9193370938301086	-0.5941765904426575	8.762848854064941	-1.2752975225448608	-3.443401575088501	-3.533421277999878	-2.7978310585021973	-4.353095531463623	-5.944055557250977	-6.032465934753418	-7.617094993591309	-3.458704710006714
ENSG00000257913.2	-0.522545337677002	-1.2209641933441162	0.3758687973022461	0.9552836418151855	0.8703475594520569	0.2249833643436432	1.8683197498321533	-0.2793337404727936	-3.845733404159546	-3.0699620246887207	-3.0676522254943848	-4.844367504119873	-6.068636894226074	-6.563603401184082	-9.007136344909668	-3.978684902191162
ENSG00000181929.11	0.40466952323913574	0.021472599357366562	-0.022816963493824005	-0.5082663297653198	-0.34466540813446045	-0.996342122554779	3.243328094482422	0.04947313666343689	-3.8123362064361572	-3.106640577316284	-3.4320125579833984	-4.297219753265381	-5.472194671630859	-6.391927242279053	-7.921077728271484	-3.435624122619629
ENSG00000167548.14	-0.5737372636795044	0.5315872430801392	-0.42264944314956665	1.2185378074645996	-1.4796866178512573	1.0388638973236084	4.1568522453308105	-0.48228850960731506	-3.7783045768737793	-2.46931529045105	-3.1294126510620117	-4.353758811950684	-5.429740905761719	-6.0505757331848145	-7.6762614250183105	-3.2934772968292236
ENSG00000167550.10	-0.4915895164012909	0.19457662105560303	-0.18530583381652832	-0.057518281042575836	0.23669978976249695	-0.5673096179962158	0.1886117160320282	-0.8888903856277466	-3.765979528427124	-2.9662365913391113	-3.068730354309082	-4.193105220794678	-5.035959243774414	-5.8711838722229	-7.788950443267822	-3.1879849433898926
ENSG00000139636.15	-0.8254565000534058	-0.6711241006851196	-0.2588781714439392	0.3852165639400482	-0.995434582233429	-0.0647796019911766	2.2681283950805664	-0.25536981225013733	-4.388912200927734	-3.1490283012390137	-3.426164150238037	-4.645074367523193	-6.02552604675293	-6.739945411682129	-8.580867767333984	-3.8299460411071777
ENSG00000123416.15	-0.34477055072784424	-0.39626869559288025	0.17792171239852905	-0.25183728337287903	-1.0571341514587402	-3.0311033725738525	7.395585536956787	-0.4990791380405426	-3.943598985671997	-3.7296512126922607	-3.3108577728271484	-3.9472389221191406	-5.39289665222168	-6.531321048736572	-7.361907482147217	-3.475950241088867
ENSG00000258017.1	-0.26778995990753174	-0.158914715051651	-0.43042004108428955	0.32247695326805115	-0.2474769800901413	-0.09909459203481674	0.7194225192070007	-0.07708731293678284	-4.535595893859863	-3.0216212272644043	-3.5450491905212402	-5.435423851013184	-7.0175371170043945	-7.769603729248047	-10.52279281616211	-4.963836193084717
ENSG00000167552.13	-0.3960951566696167	0.7812782526016235	-1.3623484373092651	-0.9094629287719727	-2.3631250858306885	-4.112036228179932	8.054956436157227	0.28242501616477966	-3.455806016921997	-3.685915946960449	-3.277867317199707	-3.8263535499572754	-5.345233917236328	-6.572571277618408	-6.992888927459717	-3.537381172180176
ENSG00000167553.14	-1.3592729568481445	0.06282773613929749	0.1360020637512207	1.1206423044204712	-0.7363556027412415	-2.328085422515869	1.7885154485702515	1.1832118034362793	-2.3630893230438232	-2.2359654903411865	-2.3581671714782715	-2.43572735786438	-4.619316101074219	-5.148482322692871	-5.81740665435791	-2.9005753993988037
ENSG00000274017.1	0.07919493317604065	-0.1771135926246643	0.05530020594596863	0.3431895971298218	-0.2134762555360794	0.44111594557762146	0.1204461082816124	-0.8104790449142456	-3.2198991775512695	-2.270425796508789	-2.558701276779175	-3.34554123878479	-4.6366777420043945	-4.924400806427002	-7.155130386352539	-3.252487897872925
ENSG00000258101.2	-0.7636277675628662	-0.2528251111507416	-0.27499622106552124	0.03677421808242798	0.29480206966400146	-0.6150992512702942	0.4223133623600006	-0.7008862495422363	-3.3457701206207275	-2.697547674179077	-2.619748115539551	-4.1496663093566895	-5.33371639251709	-5.684433460235596	-7.506876468658447	-3.574370861053467
ENSG00000178401.14	-0.6201357841491699	0.25342872738838196	-1.021282434463501	-0.5035118460655212	-0.9700471758842468	-0.6250872015953064	0.5004313588142395	-0.09864214062690735	-3.5847573280334473	-2.515392303466797	-3.0541248321533203	-4.007333755493164	-4.880587577819824	-5.636351108551025	-6.9231367111206055	-3.4241902828216553
ENSG00000123352.17	-0.46471643447875977	-0.24903354048728943	-0.052509136497974396	-0.2895258069038391	0.49478524923324585	0.07670966535806656	2.5260469913482666	-0.26947978138923645	-3.743513345718384	-2.67287278175354	-2.9391393661499023	-3.981424570083618	-4.989203453063965	-5.846012115478516	-7.287335395812988	-3.1643378734588623
ENSG00000257954.1	0.02365807816386223	0.40268635749816895	-0.19939911365509033	0.10588991641998291	-0.7859767079353333	1.8219038248062134	1.2312533855438232	-0.5251230001449585	-3.9719350337982178	-2.4378819465637207	-2.8154711723327637	-3.784255266189575	-4.742739677429199	-5.635873794555664	-7.705495357513428	-3.2495670318603516
ENSG00000135519.6	1.4335931539535522	0.017901089042425156	-1.2232694625854492	0.3810989558696747	0.6940469741821289	0.5031425356864929	5.941111087799072	-1.250317931175232	-3.469959020614624	-2.9914815425872803	-2.643523693084717	-4.259032249450684	-5.61557674407959	-6.219465732574463	-7.886934757232666	-3.383634567260742
ENSG00000187778.13	0.14615680277347565	0.31296101212501526	-0.9140025973320007	-0.058943599462509155	-0.7452367544174194	-1.2980059385299683	3.8685336112976074	-0.2673615515232086	-3.892918109893799	-3.3886609077453613	-3.4847288131713867	-4.719427585601807	-5.888106346130371	-6.5704026222229	-8.357933044433594	-3.5665645599365234
ENSG00000110844.13	-0.11995624005794525	0.5226864814758301	-0.9591604471206665	0.15895986557006836	-1.018538475036621	0.11382410675287247	2.0588314533233643	-0.4118218719959259	-4.020501613616943	-2.9744441509246826	-3.411726474761963	-4.747662544250488	-5.890602111816406	-6.530912399291992	-8.33954906463623	-3.8358407020568848
ENSG00000199237.1	-1.727988600730896	-0.20460662245750427	-1.2000330686569214	0.16975432634353638	-0.9399242997169495	0.9368712306022644	1.184896469116211	-0.5758320093154907	-3.953362226486206	-1.629595398902893	-2.223759174346924	-2.925020217895508	-4.331729888916016	-5.58784294128418	-6.77001428604126	-3.152332067489624
ENSG00000258284.1	-0.8517707586288452	0.6153159141540527	-1.3089267015457153	0.1213759183883667	-1.40804123878479	1.109880805015564	1.2010122537612915	-0.927796483039856	-2.9341588020324707	-1.9279699325561523	-2.036773681640625	-4.356082916259766	-5.18350887298584	-5.3403496742248535	-9.339631080627441	-2.73176908493042
ENSG00000257243.1	-0.431016743183136	0.05017092451453209	-0.88485187292099	-0.4822293519973755	-1.0850493907928467	1.247015357017517	1.0885391235351562	-0.5474441051483154	-4.4579548835754395	-2.533078670501709	-3.644655227661133	-4.5886921882629395	-5.789816856384277	-6.742132663726807	-8.705677032470703	-3.8526930809020996
ENSG00000161791.13	0.1684439331293106	-0.270357221364975	-0.5640803575515747	-0.4655663073062897	-1.706464409828186	-0.346600741147995	2.0725018978118896	-0.3074747622013092	-3.871917963027954	-3.1472320556640625	-3.648930549621582	-4.251502990722656	-5.628537178039551	-6.523565769195557	-8.679597854614258	-3.961547374725342
ENSG00000139644.12	0.11432255804538727	0.15716853737831116	1.4784945249557495	-0.37024131417274475	-2.195502996444702	-1.6137372255325317	7.0969648361206055	-0.44877710938453674	-3.6049790382385254	-3.767989158630371	-3.854698657989502	-4.475101947784424	-5.950939178466797	-6.558696746826172	-7.642756938934326	-4.042412281036377
ENSG00000167566.16	-0.07866542041301727	0.19987764954566956	-1.111202597618103	0.6639134883880615	-1.5160292387008667	0.03178993612527847	2.4746251106262207	-0.23874273896217346	-4.168905735015869	-3.005315065383911	-3.4347167015075684	-4.637253761291504	-5.653307914733887	-6.474226474761963	-8.209264755249023	-3.6127572059631348
ENSG00000258057.5	0.2555389404296875	0.07484450936317444	-0.7440557479858398	-0.5451222658157349	0.8371452689170837	-0.1477842628955841	2.364081382751465	-0.12800553441047668	-3.402233839035034	-3.177572011947632	-3.2771286964416504	-4.431729316711426	-5.5654802322387695	-6.224913120269775	-7.927727222442627	-3.6804046630859375
ENSG00000186666.5	-0.4264102578163147	0.0986470878124237	-0.41893377900123596	-0.3530119061470032	-0.6161356568336487	-0.5293217897415161	0.8452885150909424	-0.6919945478439331	-3.893098831176758	-2.944044589996338	-3.330641269683838	-4.528831481933594	-5.44566535949707	-6.345000743865967	-7.969993591308594	-3.6423120498657227
ENSG00000135472.8	-0.5106989145278931	0.13987746834754944	-0.35081368684768677	0.5040311813354492	-0.29569727182388306	-0.916391909122467	8.471524238586426	-0.4644898474216461	-3.5194666385650635	-3.414134979248047	-3.1380438804626465	-4.636932849884033	-5.779516220092773	-5.9673590660095215	-7.804155349731445	-3.5465309619903564
ENSG00000161798.6	0.7542180418968201	0.07157471776008606	-0.03958342224359512	-0.04990990459918976	0.27187687158584595	-0.21479302644729614	1.2889864444732666	-0.5286859273910522	-2.95871901512146	-2.701565980911255	-2.504131555557251	-3.85188364982605	-5.000265121459961	-5.438771724700928	-7.822890281677246	-3.3898391723632812
ENSG00000086159.12	0.6605913639068604	0.8343497514724731	-0.9317435622215271	-0.287769615650177	-0.419201135635376	-0.22627714276313782	0.7646459937095642	-0.4827093183994293	-3.2007241249084473	-2.460092067718506	-2.837797164916992	-3.7766339778900146	-4.60666036605835	-5.5396199226379395	-7.3466105461120605	-3.010248899459839
ENSG00000161800.12	0.009797107428312302	0.2623378336429596	-0.6486675143241882	-0.4247610867023468	0.318367063999176	-0.7713930606842041	3.2084641456604004	-0.15460339188575745	-3.4707067012786865	-2.820941925048828	-2.9743142127990723	-3.981757164001465	-5.152008056640625	-5.981790065765381	-7.284964084625244	-3.265732765197754
ENSG00000110881.11	0.4642152786254883	1.4310194253921509	-0.9654967188835144	0.5310428142547607	-0.47641903162002563	0.08782545477151871	4.142150402069092	-0.7042587995529175	-3.2763965129852295	-2.7890427112579346	-2.932507038116455	-4.169887542724609	-5.057293891906738	-5.4680070877075195	-7.106733798980713	-3.4372432231903076
ENSG00000066117.14	-0.2893805503845215	0.45494452118873596	-0.7176235318183899	0.23046961426734924	-0.5625879764556885	-0.2863827645778656	3.8761630058288574	0.3639911115169525	-3.7162747383117676	-3.1002023220062256	-3.2653446197509766	-4.440019607543945	-5.629154205322266	-6.472259521484375	-7.7907185554504395	-3.6991610527038574
ENSG00000167588.12	0.40356874465942383	2.0490381717681885	-2.5739798545837402	-1.2455880641937256	-2.580440044403076	-2.284435272216797	1.3596646785736084	-0.6460644006729126	-2.462238311767578	-2.251523494720459	-3.3055849075317383	-3.6656336784362793	-4.8620405197143555	-5.0955305099487305	-6.805601119995117	-3.614119529724121
ENSG00000178449.8	0.13223589956760406	-1.5240849256515503	-1.4866076707839966	-0.6638460159301758	0.32765281200408936	-2.7451276779174805	4.7534685134887695	-0.891593337059021	-3.4886014461517334	-3.0642781257629395	-2.8874778747558594	-4.023656368255615	-5.164910316467285	-6.071544647216797	-8.29943561553955	-3.2504098415374756
ENSG00000272368.2	0.28029391169548035	-0.12539133429527283	-0.5376273393630981	-0.244212806224823	-0.950890839099884	0.3535071313381195	1.438255786895752	-0.19502583146095276	-3.566324234008789	-2.5565574169158936	-3.1918344497680664	-3.9544897079467773	-4.804827690124512	-5.902177810668945	-7.553171157836914	-3.5628933906555176
ENSG00000139624.12	-0.6113145351409912	-0.1918836534023285	-0.9581450819969177	0.02653864026069641	-0.3727341890335083	0.35961392521858215	3.2328057289123535	-0.1495610773563385	-4.340715408325195	-3.1458218097686768	-3.259232521057129	-4.859009265899658	-6.471482276916504	-6.842289924621582	-8.277399063110352	-3.675213098526001
ENSG00000050405.13	0.10518260300159454	0.5032423734664917	-0.6943286061286926	-0.6905754804611206	-1.6068518161773682	0.16854336857795715	2.8048040866851807	-0.02144375443458557	-3.4223134517669678	-2.615264415740967	-3.2470178604125977	-3.9606120586395264	-5.387149810791016	-5.926429748535156	-7.612552165985107	-3.6264712810516357
ENSG00000257298.1	-0.26070910692214966	0.18154330551624298	-0.401538610458374	0.017175480723381042	-0.44490593671798706	0.622086763381958	0.48667505383491516	-0.4740718603134155	-3.2959578037261963	-2.5089457035064697	-2.571687698364258	-3.660202741622925	-4.990306854248047	-5.107316017150879	-7.231731414794922	-3.12158465385437
ENSG00000257531.2	0.3939920663833618	0.2205459177494049	-0.4012737274169922	-0.3149813413619995	-0.5211836695671082	1.2982909679412842	0.893405556678772	-0.9655201435089111	-3.6725947856903076	-2.1879987716674805	-2.4946796894073486	-3.746988296508789	-4.893580436706543	-4.938830852508545	-7.300607681274414	-3.0656747817993164
ENSG00000221604.1	-0.02529722824692726	-0.049809057265520096	-0.1762038767337799	-0.1250057816505432	-0.3364957571029663	0.78212970495224	-0.03486279398202896	0.19515648484230042	-3.421332359313965	-3.0794479846954346	-3.5129523277282715	-3.8233718872070312	-5.5045166015625	-5.908085346221924	-8.00394344329834	-3.6263587474823
ENSG00000212496.1	0.050272297114133835	-0.003789220005273819	-0.4062706232070923	-0.6095616817474365	-0.20588354766368866	0.9339905381202698	0.4521697163581848	-0.6121188402175903	-2.6882359981536865	-2.211686611175537	-2.910583972930908	-3.295405149459839	-4.958553314208984	-5.201713562011719	-7.723849296569824	-3.521799325942993
ENSG00000278842.1	-0.9703049659729004	-0.025748226791620255	-0.5300996899604797	-0.013031840324401855	-0.6103999018669128	0.9659612774848938	1.1195626258850098	-1.1013716459274292	-3.6324031352996826	-2.329700231552124	-2.800083637237549	-4.091318607330322	-4.973960876464844	-5.562590599060059	-7.802798748016357	-3.3450541496276855
ENSG00000161813.21	-0.7509729862213135	-1.1273514032363892	1.016919493675232	-0.8705544471740723	-1.00673246383667	-0.3398244082927704	4.200220108032227	-0.7282623052597046	-3.7468998432159424	-3.1845669746398926	-3.359799861907959	-4.301024436950684	-5.380070686340332	-6.04725456237793	-7.727991104125977	-3.4838154315948486
ENSG00000066084.12	-0.8624656200408936	0.29272809624671936	-1.1920336484909058	-0.5202852487564087	-2.585320234298706	-1.497745156288147	5.023641109466553	0.930111289024353	-3.594640016555786	-3.0842199325561523	-3.46932315826416	-4.007493495941162	-5.542448997497559	-6.021202087402344	-7.482997894287109	-3.584587574005127
ENSG00000207136.1	-1.143786072731018	0.24262753129005432	-1.652665138244629	-0.42349252104759216	-1.5491487979888916	0.4722211956977844	1.2421798706054688	0.3709147274494171	-3.8487300872802734	-1.9521431922912598	-3.471475124359131	-4.460352420806885	-5.181604385375977	-7.349696159362793	-8.387386322021484	-4.758070945739746
ENSG00000200183.1	-1.7312417030334473	-0.581508994102478	-2.790482521057129	-0.724413275718689	-1.2486122846603394	-0.09066077321767807	1.1889925003051758	-0.33188751339912415	-3.148244619369507	-1.9546383619308472	-2.5507888793945312	-2.5552778244018555	-4.034453392028809	-4.962259769439697	-6.15764856338501	-2.341701030731201
ENSG00000200428.1	-1.570246696472168	-1.0385113954544067	-0.9360373616218567	-0.778485894203186	-1.3291066884994507	0.7733072638511658	1.8496414422988892	0.05993124842643738	-4.113832473754883	-2.5696473121643066	-2.667799472808838	-5.214687824249268	-5.439208984375	-6.8849196434021	-8.31507396697998	-3.08864426612854
ENSG00000123268.8	-0.30578410625457764	-0.5495511293411255	0.26142436265945435	-0.9929710626602173	-0.8860228657722473	-0.1453600823879242	2.6965465545654297	-0.8773919343948364	-4.190701961517334	-3.1832945346832275	-3.3901453018188477	-4.773487567901611	-5.823148727416992	-6.8001322746276855	-8.701584815979004	-3.7524874210357666
ENSG00000185432.11	0.2712503671646118	-0.5124896764755249	2.838007688522339	-0.5111470222473145	-1.9185441732406616	-0.6776066422462463	6.41384744644165	-1.0351442098617554	-3.271336078643799	-3.9700350761413574	-3.941798210144043	-4.22316312789917	-5.822199821472168	-6.3408050537109375	-7.393690586090088	-4.180886268615723
ENSG00000274156.1	-1.1699507236480713	-0.32519224286079407	0.31597545742988586	0.10308338701725006	-0.34967857599258423	0.32506826519966125	0.23822224140167236	-1.113832712173462	-3.6589527130126953	-2.0982775688171387	-2.780045509338379	-3.6691079139709473	-4.529227256774902	-5.026248455047607	-7.313413619995117	-3.2960362434387207
ENSG00000199740.1	-2.1965959072113037	-1.1735084056854248	-0.7444005608558655	0.6764487028121948	-0.8416765332221985	0.6365590691566467	0.2725999057292938	-1.0912600755691528	-2.8040385246276855	-1.9763103723526	-2.640507221221924	-3.2052161693573	-3.684671640396118	-4.913666248321533	-5.938137531280518	-2.027470350265503
ENSG00000271596.1	-0.8936747312545776	-0.6610119938850403	-0.2583848834037781	0.5188858509063721	-0.9606408476829529	0.5418016910552979	0.30065739154815674	-0.8756214380264282	-4.141387462615967	-2.1746954917907715	-3.38706111907959	-3.8736703395843506	-4.91309928894043	-5.251071453094482	-8.037349700927734	-2.9358346462249756
ENSG00000214511.3	-0.32633742690086365	-0.28296276926994324	0.2459242343902588	-0.3088470697402954	-0.43434178829193115	0.5589533448219299	0.1931806206703186	-0.42748212814331055	-3.4927847385406494	-2.5449233055114746	-2.907762050628662	-3.6478028297424316	-4.683434963226318	-4.941408634185791	-7.001901626586914	-3.2617459297180176
ENSG00000274797.1	-0.9877585172653198	0.12624523043632507	-0.182302325963974	-0.14225731790065765	-0.6043878793716431	0.5170421004295349	0.3146718144416809	-0.9323042631149292	-3.4231512546539307	-1.6632717847824097	-2.6730008125305176	-3.911165714263916	-3.8504574298858643	-4.563098907470703	-6.3093976974487305	-2.7148170471191406
ENSG00000110911.14	-0.6201777458190918	0.18559804558753967	-0.22665256261825562	-0.6890252828598022	-1.694655179977417	-1.0563684701919556	3.1696794033050537	0.792660117149353	-3.8581979274749756	-3.2085928916931152	-3.7523632049560547	-4.265883445739746	-6.038423538208008	-6.65528678894043	-8.033332824707031	-4.194181442260742
ENSG00000272028.1	-0.44517800211906433	-1.1803604364395142	-1.0517491102218628	0.013186067342758179	-1.052038550376892	0.16604650020599365	0.8676778674125671	0.4424076974391937	-2.783426284790039	-1.9117463827133179	-1.992690920829773	-3.2885336875915527	-3.398942708969116	-5.65789270401001	-6.489579677581787	-2.6784186363220215
ENSG00000050426.15	0.23902155458927155	-0.566463828086853	-0.9393344521522522	-0.757347583770752	0.12618188560009003	-0.5913770794868469	3.9342761039733887	0.3304084241390228	-3.9362118244171143	-3.072183132171631	-3.191092014312744	-4.524078369140625	-5.720742225646973	-6.407802581787109	-8.183537483215332	-3.4967896938323975
ENSG00000110925.6	-0.8885772228240967	-0.23719534277915955	-0.16055434942245483	0.18404468894004822	-0.0044372230768203735	-0.5224174857139587	4.2929558753967285	-0.0024966299533843994	-3.8797898292541504	-3.104032039642334	-3.216676712036133	-4.455828666687012	-5.44361686706543	-6.395824432373047	-7.621483325958252	-3.5251662731170654
ENSG00000135457.9	-0.5851664543151855	0.2946707308292389	-0.507626473903656	-0.3369748592376709	-0.9688380360603333	-0.41447100043296814	3.8434433937072754	-0.08866587281227112	-3.605849266052246	-2.9913697242736816	-3.280033588409424	-4.368375778198242	-5.441476821899414	-5.946195602416992	-7.0537309646606445	-3.3899319171905518
ENSG00000257246.1	-0.6198938488960266	0.20405331254005432	-1.1269011497497559	0.7157090902328491	-1.7067958116531372	1.6862385272979736	2.0593907833099365	-0.6617358922958374	-3.282274007797241	-1.5700297355651855	-2.221428394317627	-3.440153121948242	-4.489988327026367	-4.817660808563232	-7.247786521911621	-2.8322906494140625
ENSG00000200953.1	-0.3726760745048523	-0.39456114172935486	-2.0437850952148438	-0.019367307424545288	-1.9859684705734253	1.5192558765411377	3.200420379638672	-1.1279319524765015	-3.5770227909088135	-2.6966733932495117	-2.777796745300293	-4.683620452880859	-5.998167037963867	-6.78164005279541	-10.184247970581055	-3.1145992279052734
ENSG00000184271.16	0.5729397535324097	0.4874478876590729	-0.6402915120124817	-0.08214893937110901	0.11104349792003632	0.11697153002023697	4.466405391693115	-0.8825017213821411	-3.6764333248138428	-3.0418713092803955	-2.9477181434631348	-4.242242336273193	-5.303459167480469	-6.1462602615356445	-7.398032188415527	-3.6346042156219482
ENSG00000278126.1	0.03153194114565849	0.19476047158241272	-0.6914698481559753	-0.5382788777351379	-1.5226932764053345	0.16055378317832947	1.8189005851745605	0.4982944428920746	-3.477076292037964	-2.5116500854492188	-2.6277546882629395	-3.723196029663086	-4.8609418869018555	-5.147538185119629	-7.012798309326172	-2.8404929637908936
ENSG00000183283.15	0.36713874340057373	0.03220381960272789	0.2577396035194397	-0.9452289342880249	-1.4179044961929321	-1.6068695783615112	5.022487640380859	0.12674054503440857	-3.588805913925171	-3.2517051696777344	-3.3711061477661133	-4.032800674438477	-5.640460014343262	-6.416821002960205	-7.915247917175293	-3.701957941055298
ENSG00000170545.16	0.015241768211126328	0.05186563357710838	0.11162617057561874	0.05517600476741791	0.05396178364753723	-0.15446773171424866	0.2586863040924072	-0.18246233463287354	-3.4415884017944336	-2.7787058353424072	-2.8720593452453613	-3.949511766433716	-4.726941108703613	-5.4985785484313965	-7.012343883514404	-3.335667848587036
ENSG00000110934.10	-0.6023704409599304	-0.7458192110061646	-1.3028335571289062	-0.5124558806419373	-0.4545188546180725	-1.2960699796676636	0.7442860007286072	-0.6902456283569336	-3.4533870220184326	-2.7840020656585693	-3.1369810104370117	-4.394678115844727	-5.035504341125488	-5.885110855102539	-8.232881546020508	-3.5694620609283447
ENSG00000139629.15	0.1287354975938797	1.211553931236267	-2.387685775756836	-0.9564007520675659	-2.361886739730835	-1.2700673341751099	1.049720048904419	1.3557562828063965	-2.8538239002227783	-1.8917953968048096	-3.494540214538574	-3.742671251296997	-4.871586799621582	-5.442339897155762	-6.989225387573242	-3.6125926971435547
ENSG00000050438.16	-0.23755274713039398	0.6772650480270386	-0.6160199046134949	-0.48463010787963867	-0.5087814927101135	-0.01599188894033432	3.6345252990722656	0.5792840719223022	-3.9619178771972656	-2.7010135650634766	-3.214193344116211	-4.188832759857178	-5.386406898498535	-6.295853614807129	-7.760894298553467	-3.2030177116394043
ENSG00000196876.14	-1.1844433546066284	1.0352636575698853	-0.196932852268219	-0.09236082434654236	1.7636971473693848	-0.3035820424556732	5.45791482925415	0.4022849500179291	-3.4224202632904053	-3.3992578983306885	-2.9061336517333984	-4.178114891052246	-5.457767486572266	-6.102053642272949	-7.294584274291992	-3.692246913909912
ENSG00000260473.2	-0.29671794176101685	-0.5964705348014832	-0.17810890078544617	0.19650506973266602	0.21917027235031128	0.4987936317920685	0.6363804340362549	-0.5942323207855225	-3.7413504123687744	-2.882732391357422	-3.159013271331787	-4.165598392486572	-5.360313415527344	-5.829587459564209	-8.623976707458496	-3.5496888160705566
ENSG00000278451.1	-0.46261411905288696	-0.15902188420295715	-0.4663326144218445	-0.26521021127700806	0.051341086626052856	0.25069460272789	0.49592888355255127	-0.2300083041191101	-3.1791157722473145	-2.5727884769439697	-2.0482022762298584	-3.7967426776885986	-4.896489143371582	-5.172709941864014	-7.288447380065918	-3.238506555557251
ENSG00000139567.12	0.9564670324325562	0.2639087736606598	1.5940583944320679	0.8126689195632935	-0.896260678768158	-0.10885360091924667	2.003619432449341	1.0695451498031616	-4.202441692352295	-4.225907325744629	-4.9384660720825195	-5.003514289855957	-6.692169189453125	-8.037154197692871	-9.080565452575684	-5.352927207946777
ENSG00000135503.12	-0.5936931371688843	0.6008871793746948	0.4607754349708557	0.4100654423236847	0.4265953302383423	-0.7817763686180115	3.97127366065979	0.3650225102901459	-3.970627546310425	-3.6329896450042725	-3.438676357269287	-4.544510364532471	-5.736336708068848	-6.4115705490112305	-7.491564750671387	-3.854743242263794
ENSG00000206992.1	-0.6919342875480652	-0.27217504382133484	-0.14164364337921143	-0.19225171208381653	0.8115357756614685	-0.37904760241508484	1.6871557235717773	-0.9172025918960571	-4.397047996520996	-2.719698905944824	-3.3318257331848145	-4.664018630981445	-5.577728271484375	-7.118712902069092	-6.9624457359313965	-3.817591428756714
ENSG00000161835.10	0.255953311920166	0.2699221670627594	0.556724488735199	0.9206792116165161	0.6436699628829956	-0.24859854578971863	4.532658100128174	0.017735809087753296	-3.836465358734131	-3.541491985321045	-2.795266628265381	-4.5223188400268555	-5.188357353210449	-6.187053680419922	-7.273753643035889	-3.6529643535614014
ENSG00000123358.19	-0.11685477197170258	2.3269948959350586	1.6358838081359863	0.43004390597343445	-1.6049920320510864	-0.8513854742050171	2.1498608589172363	-3.427262783050537	-4.811907768249512	-2.3430206775665283	-2.552683115005493	-5.458634853363037	-5.130514144897461	-7.574851036071777	-8.204216003417969	-3.745279550552368
ENSG00000123395.14	-0.783875584602356	-0.0638018548488617	0.14813953638076782	0.5534180402755737	0.29830724000930786	-1.9216588735580444	2.8445777893066406	-0.1929093897342682	-3.4984824657440186	-3.1125094890594482	-3.0212860107421875	-4.166383266448975	-4.968280792236328	-5.773490905761719	-7.276109218597412	-3.2301173210144043
ENSG00000257829.1	-0.5161142349243164	0.15193632245063782	-0.8715288639068604	-0.17685331404209137	-0.12225626409053802	0.4642837941646576	1.2165021896362305	-0.12019553780555725	-2.9075052738189697	-2.118175745010376	-2.858224868774414	-3.8038597106933594	-4.750269889831543	-4.870641231536865	-6.9721808433532715	-3.05000901222229
ENSG00000063046.17	0.028358351439237595	-1.269173502922058	-0.026001282036304474	-0.47510579228401184	-0.8763269782066345	-1.8244577646255493	7.391761779785156	0.6021906137466431	-3.6165711879730225	-3.207770347595215	-3.6249027252197266	-4.297578811645508	-5.781562805175781	-6.485165596008301	-8.085735321044922	-3.511638879776001
ENSG00000257475.2	-0.5217621326446533	-0.3098852336406708	-0.6092162132263184	0.17841747403144836	-0.9103783965110779	0.9600087404251099	1.3625050783157349	-0.44363632798194885	-4.24964714050293	-2.5369019508361816	-3.438469409942627	-4.500253200531006	-5.850419998168945	-6.4015655517578125	-9.146479606628418	-3.4677999019622803
ENSG00000257337.6	0.10267864167690277	-0.40940091013908386	-0.7210202813148499	-0.7461593151092529	-2.454918622970581	0.2611618936061859	1.7227728366851807	0.4839090406894684	-3.609752655029297	-2.462644338607788	-3.6705756187438965	-4.356855869293213	-6.086801528930664	-6.0468902587890625	-8.529720306396484	-4.497837066650391
ENSG00000111077.17	1.2084872722625732	-0.6063414812088013	-0.6986424326896667	0.3510774075984955	-2.537050485610962	0.17781463265419006	3.9616775512695312	0.04864034056663513	-4.029718399047852	-2.7473788261413574	-3.7081007957458496	-4.2926435470581055	-5.719402313232422	-6.331912994384766	-8.65831184387207	-3.4174821376800537
ENSG00000278108.1	0.29216936230659485	-1.0850943326950073	-1.7502326965332031	0.02263587713241577	-2.602827548980713	0.36863696575164795	1.4688231945037842	-0.23094406723976135	-2.5081186294555664	-1.0639210939407349	-2.0398454666137695	-2.916553497314453	-4.446328163146973	-4.153231143951416	-4.717254161834717	-1.1852421760559082
ENSG00000167778.8	-0.018718350678682327	-0.6755250692367554	-0.1672847867012024	0.4390368163585663	0.5733856558799744	-1.745883822441101	7.161173343658447	0.4159422814846039	-3.319288492202759	-3.3383898735046387	-3.1588759422302246	-4.323739528656006	-5.553842544555664	-5.946330547332764	-7.489192485809326	-3.332526206970215
ENSG00000167779.7	0.3073556423187256	-0.8416298627853394	-0.05234444886445999	0.8847953081130981	0.7420052886009216	-1.3886348009109497	2.4749202728271484	0.17286357283592224	-3.614445924758911	-3.1507365703582764	-3.2197537422180176	-4.178538799285889	-5.149199485778809	-6.258576393127441	-7.92638635635376	-3.5180094242095947
ENSG00000258016.1	-0.16855482757091522	0.7047679424285889	-0.8516392707824707	1.1192530393600464	0.35604429244995117	-1.7243144512176514	0.07101427763700485	-0.9648672342300415	-3.7099790573120117	-2.704787015914917	-3.2260851860046387	-4.9832611083984375	-5.498400688171387	-6.696690559387207	-8.15944766998291	-3.58762526512146
ENSG00000139631.18	-0.7351490259170532	-0.4894166886806488	-1.635621428489685	0.1640843152999878	-2.137430191040039	0.8259677290916443	2.4836814403533936	-0.4498099386692047	-4.083058834075928	-2.612126350402832	-3.164083480834961	-4.3754777908325195	-6.085322380065918	-6.358706951141357	-8.87626838684082	-3.3735105991363525
ENSG00000139651.10	-0.21331708133220673	0.3219379484653473	-0.40849053859710693	-0.06576049327850342	-0.8166990876197815	-0.36049899458885193	2.697446823120117	-0.24567118287086487	-3.925379514694214	-3.136265993118286	-3.4017372131347656	-4.557102203369141	-5.548968315124512	-6.464391231536865	-7.962832927703857	-3.658616542816162
ENSG00000139626.15	0.18480484187602997	0.3112351596355438	-0.07371712476015091	-0.09187912940979004	-0.14717327058315277	-0.4880567193031311	0.46051284670829773	-0.720561146736145	-3.649628162384033	-3.2030773162841797	-3.140941619873047	-4.4928741455078125	-5.427978515625	-6.113917827606201	-7.984209060668945	-3.7115325927734375
ENSG00000172819.16	0.18190951645374298	0.5377923250198364	-0.0075498297810554504	0.2817504405975342	-1.1749496459960938	0.35279473662376404	1.4557931423187256	-1.185766577720642	-3.7012341022491455	-2.701751232147217	-3.325227737426758	-4.72796106338501	-5.6986589431762695	-6.144355773925781	-8.297905921936035	-3.3947765827178955
ENSG00000182544.8	-0.36548155546188354	0.898531436920166	0.4322635531425476	0.2295839488506317	-0.5583315491676331	-1.2745373249053955	2.2056350708007812	0.12218055129051208	-3.6541638374328613	-3.549131393432617	-3.385430335998535	-4.57260799407959	-5.402194023132324	-6.317663192749023	-7.368706703186035	-3.5605742931365967
ENSG00000123349.13	0.7462848424911499	-1.9056886434555054	-1.1713701486587524	-0.37753942608833313	-0.8165469765663147	-2.0902481079101562	6.1154375076293945	-0.458029180765152	-3.724592685699463	-3.1827919483184814	-3.2076234817504883	-4.374988555908203	-5.774786949157715	-6.448415756225586	-8.741059303283691	-3.0725045204162598
ENSG00000257605.2	-0.08932305872440338	-0.37173810601234436	0.11648093909025192	0.12440446019172668	0.6289672255516052	-0.6592819094657898	0.43917253613471985	-0.14116549491882324	-3.272808074951172	-2.5062384605407715	-2.8633785247802734	-4.062399387359619	-4.907309532165527	-5.721948146820068	-7.388192653656006	-3.557337760925293
ENSG00000139637.13	0.07395578920841217	-0.040662143379449844	-0.9576151967048645	0.3151857554912567	0.10672007501125336	-1.3754016160964966	3.7002267837524414	-0.2876047194004059	-3.6927871704101562	-3.259075164794922	-3.065114974975586	-4.18410587310791	-5.560739517211914	-6.398343563079834	-8.10484790802002	-3.3969438076019287
ENSG00000094914.12	-0.6805514097213745	-0.6188036203384399	-0.9928765892982483	0.16027382016181946	-1.3095437288284302	-0.7758369445800781	2.569913864135742	-0.684454083442688	-4.272398948669434	-3.197603940963745	-3.516781806945801	-5.073323726654053	-6.271283149719238	-6.824800968170166	-8.75999641418457	-3.6851298809051514
ENSG00000185591.9	-0.5909628868103027	0.018160011619329453	0.6822940707206726	-0.3807758688926697	-2.2250583171844482	-0.6019224524497986	3.353346586227417	0.15136274695396423	-3.8464438915252686	-3.228806495666504	-3.842557430267334	-4.283726215362549	-5.831563949584961	-6.476006507873535	-7.733950614929199	-3.9709298610687256
ENSG00000205352.10	-0.30402672290802	-1.0606061220169067	0.5508347153663635	-0.37126657366752625	-0.8361887335777283	-1.372344970703125	2.9315555095672607	-0.16775980591773987	-3.725399971008301	-3.188209056854248	-3.872781753540039	-4.360870361328125	-5.933232307434082	-6.727201461791992	-8.652539253234863	-3.7009260654449463
ENSG00000197111.15	-0.39123427867889404	-0.6386400461196899	-0.5504307150840759	-0.508277952671051	-1.1191372871398926	-0.44949838519096375	4.141089916229248	-0.37219443917274475	-3.8125808238983154	-3.1195127964019775	-3.1641650199890137	-4.617277145385742	-5.682687759399414	-6.112246036529541	-8.01334285736084	-3.229011297225952
ENSG00000282977.1	-0.6551135182380676	0.15701022744178772	-0.04421407729387283	0.39838847517967224	-0.7932836413383484	0.553790807723999	0.7492430210113525	0.27446606755256653	-3.342129707336426	-2.0749266147613525	-2.754021644592285	-3.275784730911255	-4.038478851318359	-4.817811489105225	-6.405303955078125	-3.2563905715942383
ENSG00000139625.12	-0.4281585216522217	-0.01899418607354164	-0.5574775338172913	0.5179802179336548	-0.5444599986076355	-0.03426273912191391	3.2553329467773438	-0.399498850107193	-4.081426620483398	-3.3925185203552246	-3.4017133712768555	-4.916825771331787	-5.818844795227051	-6.750977516174316	-8.24476432800293	-3.7495203018188477
ENSG00000270175.1	-0.3181709051132202	-0.553268551826477	-0.1976223886013031	-0.0021320730447769165	-0.1488354355096817	-0.3823152482509613	1.7307276725769043	-0.35891810059547424	-3.7867438793182373	-3.2502975463867188	-3.1517863273620605	-4.397961139678955	-6.26923942565918	-6.08997917175293	-8.744070053100586	-3.6825273036956787
ENSG00000139546.10	-0.23006056249141693	-0.3384051024913788	-1.1200917959213257	0.3434419333934784	-0.47590118646621704	-0.7867932915687561	1.76076078414917	-0.41382458806037903	-4.229262351989746	-3.0256173610687256	-3.3553271293640137	-4.749062538146973	-5.640020370483398	-6.701319217681885	-8.607401847839355	-3.278949499130249
ENSG00000170653.18	-0.8449220657348633	-0.037416551262140274	0.08600788563489914	-0.19444134831428528	-2.629815101623535	0.2782515585422516	2.2034549713134766	-0.47523751854896545	-3.541048288345337	-2.4573771953582764	-3.4043827056884766	-3.892146587371826	-5.3114423751831055	-5.445553779602051	-7.383002281188965	-3.5782177448272705
ENSG00000135390.17	-0.025460947304964066	-0.8932603597640991	-0.5481017231941223	-0.2587754428386688	-0.9925630688667297	-1.666867971420288	4.936603546142578	-0.20654097199440002	-3.5474178791046143	-3.267909049987793	-3.451827049255371	-4.281632423400879	-5.690142631530762	-6.37632417678833	-8.093573570251465	-3.6282296180725098
ENSG00000012822.15	-1.0852696895599365	0.04404034838080406	-0.5497186779975891	0.34869274497032166	-0.4705301523208618	-0.8228662610054016	4.994034290313721	-0.3529304563999176	-3.821942090988159	-3.3755152225494385	-3.3770833015441895	-4.546774387359619	-5.598084449768066	-6.562769412994385	-7.944087982177734	-3.823286294937134
ENSG00000260030.1	-1.265629768371582	0.2420351505279541	-0.5180391669273376	-0.21922065317630768	0.7414520382881165	0.781561017036438	1.087830901145935	-1.3862625360488892	-3.068321466445923	-2.0697853565216064	-2.478821277618408	-3.0888051986694336	-3.5714452266693115	-5.064465045928955	-7.107614040374756	-3.529582977294922
ENSG00000253053.1	-0.9703495502471924	0.06489819288253784	-0.10229644179344177	0.21756085753440857	0.13623666763305664	1.098197102546692	0.539242684841156	-0.6136687994003296	-3.6508569717407227	-2.2207889556884766	-2.620981216430664	-3.103289842605591	-4.912975311279297	-5.434690475463867	-7.659934997558594	-2.7971575260162354
ENSG00000123415.15	-0.24062524735927582	0.13170471787452698	-0.46123552322387695	0.0797978937625885	-0.19116298854351044	-0.8333231806755066	2.1338908672332764	-0.44899144768714905	-4.188832759857178	-3.2778871059417725	-3.6616687774658203	-4.816705703735352	-5.830386161804199	-6.8251848220825195	-8.152734756469727	-3.8894286155700684
ENSG00000250742.2	-0.32989463210105896	-0.07358863949775696	-0.3582213521003723	-0.18334904313087463	-0.10711681842803955	-0.7006357312202454	0.10792166739702225	-0.49952268600463867	-3.1036853790283203	-2.7036261558532715	-2.910846710205078	-3.943645715713501	-4.643187999725342	-5.3968119621276855	-7.14157247543335	-3.3560519218444824
ENSG00000257534.1	-0.11831106245517731	-0.19642385840415955	-0.6155585646629333	-0.03932156413793564	-0.21303914487361908	0.2668074667453766	0.1893223524093628	-0.09057565033435822	-3.6498727798461914	-2.321429491043091	-3.0313968658447266	-4.0129475593566895	-5.223550796508789	-5.620131015777588	-8.068428039550781	-3.339451551437378
ENSG00000094916.14	-0.3850048780441284	-0.03550991788506508	-0.020241566002368927	-1.1133568286895752	-0.757959246635437	-0.8317785859107971	6.186863422393799	-0.6375325918197632	-3.295297861099243	-2.831038475036621	-3.3530197143554688	-3.9671473503112793	-5.276511192321777	-5.917976379394531	-7.197084903717041	-3.2471444606781006
ENSG00000241785.3	-0.4338567852973938	-0.09263035655021667	-1.108392596244812	-0.12180881202220917	-0.8213497996330261	0.5180434584617615	0.7557023167610168	-0.2627371847629547	-3.338685989379883	-2.2941694259643555	-2.653860569000244	-3.9448931217193604	-5.163651466369629	-5.72908878326416	-7.017033576965332	-3.344428062438965
ENSG00000135486.17	-0.3586474657058716	-0.6523269414901733	-0.4331110119819641	-0.1608029305934906	-1.5772578716278076	-1.8005996942520142	6.5097575187683105	0.08917006850242615	-3.0195837020874023	-2.7897510528564453	-3.2664222717285156	-3.751676559448242	-5.356851577758789	-6.049126625061035	-7.48000955581665	-3.3837270736694336
ENSG00000111481.9	-0.06351147592067719	-0.06301292777061462	0.259662926197052	-0.39565664529800415	-0.18140216171741486	-1.7968465089797974	4.469685077667236	-0.1352638304233551	-3.896216630935669	-3.5334219932556152	-3.5493736267089844	-4.556363582611084	-5.93681526184082	-6.5261077880859375	-8.116108894348145	-3.677267074584961
ENSG00000199122.3	-0.25681793689727783	-0.6128138303756714	0.7303337454795837	-0.09886403381824493	-0.1688769906759262	1.4512381553649902	1.1371729373931885	-0.2245136797428131	-3.9924628734588623	-2.6019444465637207	-3.3587961196899414	-4.460263252258301	-5.282783508300781	-6.537156581878662	-8.571678161621094	-4.915791988372803
ENSG00000258137.5	-0.23424862325191498	-0.06306979060173035	-0.44134828448295593	0.25151270627975464	0.22307075560092926	0.029550932347774506	0.29088547825813293	-0.3728804290294647	-3.801633358001709	-2.917651891708374	-3.374112129211426	-4.441462993621826	-5.509766578674316	-6.197253227233887	-8.112175941467285	-3.969092845916748
ENSG00000258086.1	-0.007042828947305679	0.3191942274570465	-0.46608221530914307	0.04278978705406189	0.2684086263179779	0.7317460179328918	0.8767279982566833	-0.5926413536071777	-3.093315362930298	-2.620379686355591	-2.3747239112854004	-3.9627885818481445	-4.862252235412598	-5.0599541664123535	-7.429410457611084	-3.5267281532287598
ENSG00000161642.17	1.832631230354309	0.1301192343235016	-0.1278126835823059	1.0096276998519897	-2.091836929321289	0.5209469199180603	3.791861057281494	-1.3225010633468628	-3.0307536125183105	-2.6137895584106445	-3.0594482421875	-4.0541229248046875	-4.878003120422363	-5.3643083572387695	-7.822207927703857	-3.4480140209198
ENSG00000161638.10	-0.3698395788669586	-0.9601010084152222	2.0531978607177734	0.16663792729377747	-0.8282995223999023	0.05224654823541641	1.1269371509552002	0.16624483466148376	-3.629915237426758	-3.361854314804077	-3.7654123306274414	-4.498246192932129	-5.352973937988281	-6.718056678771973	-8.683451652526855	-4.237339496612549
ENSG00000123338.12	-1.132604718208313	-0.7814013957977295	-0.37233230471611023	-0.6494140625	-0.4250066876411438	-1.6455644369125366	0.8821265697479248	-0.22944143414497375	-3.7408149242401123	-3.3358418941497803	-3.4778308868408203	-4.5633745193481445	-5.673734664916992	-6.723134517669678	-8.8870210647583	-3.9459774494171143
ENSG00000123360.11	-0.15806733071804047	1.3834034204483032	-1.5424724817276	-0.1439233124256134	1.8123126029968262	-1.1867376565933228	7.984893321990967	-0.48556748032569885	-3.0425446033477783	-3.2207226753234863	-2.5661187171936035	-4.1269636154174805	-5.367799758911133	-5.7863287925720215	-7.239997863769531	-3.49558162689209
ENSG00000135447.16	0.6858600378036499	0.09898820519447327	-1.0776549577713013	-0.21929660439491272	1.694021224975586	-1.3978054523468018	6.327357769012451	-0.8328064680099487	-3.3553974628448486	-3.2495946884155273	-2.81192684173584	-4.055776119232178	-5.504731178283691	-6.379909992218018	-8.25020694732666	-3.653169870376587
ENSG00000135426.15	-0.936316728591919	0.8238779306411743	-2.2153420448303223	0.22719183564186096	2.6550967693328857	-1.0987576246261597	5.369192123413086	1.3378692865371704	-2.50009822845459	-2.7205328941345215	-2.432345390319824	-3.3865761756896973	-4.034799098968506	-4.7542853355407715	-6.519223690032959	-2.425997495651245
ENSG00000179899.8	0.18361948430538177	-0.0851997435092926	-0.6477184891700745	0.19888177514076233	-0.5688058137893677	0.2519605755805969	0.7939884066581726	-0.8320455551147461	-3.736738443374634	-2.5680878162384033	-3.188875675201416	-3.815897226333618	-5.368597984313965	-6.068037509918213	-7.655872821807861	-3.5980567932128906
ENSG00000170439.6	-0.7153885960578918	-0.8498513698577881	0.7120103240013123	-0.5508276224136353	-1.1281688213348389	-0.07688920944929123	0.3726383149623871	-0.39901605248451233	-3.334346055984497	-2.9084701538085938	-3.764648914337158	-4.47761344909668	-5.505130767822266	-6.010051250457764	-7.5434064865112305	-4.122162342071533
ENSG00000135424.15	0.1247614175081253	-0.28499636054039	0.6982923150062561	0.7343107461929321	-2.202537775039673	0.16001775860786438	3.076138973236084	-0.782800555229187	-4.339406490325928	-3.741264581680298	-3.65144681930542	-5.136495113372803	-6.346210479736328	-7.1700825691223145	-9.179131507873535	-3.8903040885925293
ENSG00000258311.5	-0.20721660554409027	-0.052095744758844376	-0.4134724736213684	-0.5273646116256714	-0.444196879863739	0.03084353357553482	0.42706581950187683	-0.13667991757392883	-3.594820261001587	-2.6333158016204834	-2.9413905143737793	-4.13403844833374	-5.181724548339844	-5.5033721923828125	-7.628912448883057	-3.217472791671753
ENSG00000135441.7	0.6500515937805176	-0.9473389387130737	-1.2789298295974731	-0.7956963777542114	-0.6049405336380005	-1.9423309564590454	3.8576221466064453	-0.5965355634689331	-3.231365442276001	-2.9680912494659424	-3.1879630088806152	-4.036678791046143	-5.418560981750488	-5.873649597167969	-7.53698205947876	-3.191992998123169
ENSG00000135437.9	-0.4215664267539978	-0.26454171538352966	-0.5507143139839172	-0.16650722920894623	-0.6246662735939026	0.09793732315301895	0.3686846196651459	-0.3754025995731354	-3.543614625930786	-2.4947617053985596	-2.975679397583008	-4.086040019989014	-5.1014251708984375	-5.4681830406188965	-7.502213001251221	-3.3136351108551025
ENSG00000135404.11	-0.22315870225429535	-1.2724908590316772	1.2660900354385376	0.26153990626335144	-2.1882615089416504	-2.2627882957458496	5.423909664154053	-0.35097208619117737	-3.7129757404327393	-3.5245440006256104	-3.7700462341308594	-4.668652057647705	-6.409336090087891	-7.2444047927856445	-8.30161190032959	-3.8561580181121826
ENSG00000258056.2	-0.25596296787261963	-0.7152775526046753	0.01814156025648117	-0.15784141421318054	-1.9467958211898804	-0.8631398677825928	2.837085247039795	-1.4530757665634155	-3.6629281044006348	-3.038914203643799	-3.6818132400512695	-4.676970958709717	-5.782508850097656	-6.329572677612305	-8.335041999816895	-3.961793899536133
ENSG00000135414.9	0.3600654602050781	0.4958566725254059	0.2187533974647522	-0.011235207319259644	-0.4007580280303955	-0.37115952372550964	4.011579513549805	-1.5186423063278198	-3.2943880558013916	-2.7588441371917725	-3.0479092597961426	-4.057746410369873	-4.716282844543457	-5.143383979797363	-6.4815802574157715	-3.0326015949249268
ENSG00000205323.8	-0.19555352628231049	-0.21842381358146667	-0.34642353653907776	-0.46568217873573303	-0.5491583347320557	0.39079880714416504	0.9582083821296692	-0.01396915316581726	-3.7137651443481445	-2.807359218597412	-2.9935965538024902	-4.112584590911865	-5.357706069946289	-6.176990032196045	-7.863518714904785	-3.5874741077423096
ENSG00000257509.1	-0.3089493215084076	-0.11794981360435486	-0.4400584101676941	-0.005714043974876404	-1.896875023841858	1.3849486112594604	1.6684987545013428	-0.4903464615345001	-3.7098400592803955	-2.3512232303619385	-3.217288017272949	-4.243572235107422	-4.849503517150879	-5.475000381469727	-8.73680591583252	-3.281954765319824
ENSG00000123353.9	-0.5053045749664307	-0.01516244187951088	-0.11144495755434036	-0.394871324300766	-1.006582498550415	-1.0534374713897705	1.25577974319458	-0.38730350136756897	-3.7592499256134033	-3.28877854347229	-3.5961437225341797	-4.625805377960205	-5.710169792175293	-6.646512508392334	-8.278600692749023	-3.7899227142333984
ENSG00000135392.15	0.1665426641702652	0.4884125292301178	0.04640381783246994	-0.32824185490608215	-0.4958117604255676	-1.084404706954956	3.0603268146514893	0.4118898808956146	-3.776752233505249	-3.2175793647766113	-3.3545727729797363	-4.4101033210754395	-5.48994255065918	-6.236817359924316	-7.687234401702881	-3.562220811843872
ENSG00000182796.13	-0.27084147930145264	0.3503181040287018	-0.7157881259918213	-0.09148749709129333	-2.276700496673584	-0.4068462550640106	2.1270570755004883	-0.2861303389072418	-3.503084897994995	-2.9246084690093994	-3.571143627166748	-4.4267754554748535	-5.715967178344727	-6.053371429443359	-7.724546909332275	-3.7954602241516113
ENSG00000170473.16	0.20494963228702545	-0.24601396918296814	-0.3205273151397705	-0.05910155177116394	-0.015191540122032166	-0.9896910786628723	2.3741612434387207	0.0466521680355072	-3.875864267349243	-3.306530714035034	-3.4915413856506348	-4.497370719909668	-5.994931221008301	-6.515885353088379	-8.313763618469238	-3.8344757556915283
ENSG00000065357.19	-1.006751298904419	-0.8400404453277588	0.012325696647167206	0.3555433452129364	0.25635120272636414	0.1506633460521698	1.5671851634979248	-0.1916990578174591	-4.135552883148193	-2.911949872970581	-3.108515739440918	-4.531966686248779	-5.627689361572266	-6.576965808868408	-8.368672370910645	-3.7970566749572754
ENSG00000273973.1	-0.2646928131580353	0.2134510576725006	-0.6267998814582825	-0.3163160979747772	-0.4639267921447754	0.26743024587631226	0.6693880558013916	-0.7941771745681763	-3.573296070098877	-2.9312591552734375	-3.3009400367736816	-3.8874921798706055	-4.9093523025512695	-5.519115447998047	-7.541370391845703	-3.52060866355896
ENSG00000123374.10	-0.23983509838581085	-0.7677767872810364	1.3975075483322144	-0.19163665175437927	-0.8971549868583679	-0.08723967522382736	0.6654472947120667	0.2854281961917877	-3.4221179485321045	-2.8697032928466797	-3.5264487266540527	-3.9995534420013428	-5.401941299438477	-5.646742343902588	-7.6143951416015625	-3.9820618629455566
ENSG00000111540.15	-0.32306790351867676	0.05828442797064781	0.1015424057841301	-0.21853402256965637	-1.4493330717086792	-1.0918333530426025	5.567088603973389	-0.09187546372413635	-3.304035186767578	-2.979448080062866	-3.3068795204162598	-3.9644973278045654	-5.068737030029297	-5.584134101867676	-6.810227870941162	-3.330496311187744
ENSG00000237493.3	0.19272421300411224	-0.4828449785709381	1.1012886762619019	0.15943479537963867	-0.847856342792511	-0.3043322265148163	0.7233200669288635	-0.918616533279419	-3.9880292415618896	-3.259129524230957	-3.928280830383301	-4.722209453582764	-6.217684745788574	-6.407357692718506	-9.031665802001953	-4.473600387573242
ENSG00000139531.12	-0.20840810239315033	0.3721868097782135	0.2747918367385864	0.26912298798561096	-0.6899504661560059	-0.6250907778739929	2.6633787155151367	-0.7574080228805542	-3.469658851623535	-3.0669870376586914	-3.5237045288085938	-4.324297904968262	-5.415253639221191	-6.105538368225098	-7.4873504638671875	-3.8138620853424072
ENSG00000123411.14	-0.03864340856671333	0.5093759298324585	-0.4191126525402069	0.038946717977523804	-1.0667641162872314	0.583794116973877	1.4819391965866089	-0.2505013048648834	-3.6466619968414307	-2.4286155700683594	-3.1015872955322266	-4.024525165557861	-5.091684341430664	-5.823648452758789	-7.2944016456604	-3.288363218307495
ENSG00000273890.1	-0.1871737241744995	-0.6489162445068359	-0.06344719231128693	-0.3477160334587097	-0.02408386766910553	0.18165457248687744	0.2961563467979431	-0.3875712752342224	-3.001600980758667	-2.9645285606384277	-2.6013576984405518	-4.168636798858643	-4.946496963500977	-5.098560810089111	-7.296489715576172	-3.216671943664551
ENSG00000257449.1	-0.12744472920894623	-0.1869657039642334	-0.18526732921600342	-0.3788662254810333	0.06359083950519562	0.11465737968683243	0.2301579713821411	-0.4430157244205475	-3.1208200454711914	-2.2155699729919434	-2.943394660949707	-3.988550901412964	-4.3220343589782715	-4.782830238342285	-7.119086265563965	-2.9267361164093018
ENSG00000197728.9	0.16043271124362946	-1.7109535932540894	-0.008342094719409943	-0.012880712747573853	-0.7520896792411804	-2.9050121307373047	5.740828037261963	-0.17111626267433167	-4.001408576965332	-4.409196376800537	-4.0893025398254395	-4.736477375030518	-6.292141914367676	-7.986400604248047	-10.543896675109863	-4.126036643981934
ENSG00000065361.14	-1.1300033330917358	1.0371602773666382	-3.182671546936035	-0.600300669670105	-2.984123706817627	-1.799786925315857	3.552764415740967	0.7085095643997192	-3.1291775703430176	-2.6772046089172363	-3.4058966636657715	-4.240053653717041	-5.457663536071777	-6.044611930847168	-7.406843662261963	-3.390688180923462
ENSG00000170515.13	-0.5649905204772949	0.16363492608070374	0.253410279750824	-0.1831866204738617	-0.6284444332122803	-1.3253135681152344	3.8810367584228516	0.3383811414241791	-3.80944561958313	-3.310314416885376	-3.526925563812256	-4.485185623168945	-5.851566314697266	-6.626973628997803	-8.014357566833496	-3.913177013397217
ENSG00000229117.8	0.9671643972396851	-2.4166810512542725	-0.13848096132278442	-0.19097641110420227	-1.708021640777588	-2.4523375034332275	8.376105308532715	-0.6896108388900757	-4.028310775756836	-3.5126943588256836	-3.514004707336426	-4.3128180503845215	-6.472618103027344	-7.271726131439209	-9.190935134887695	-3.5512912273406982
ENSG00000135482.6	-0.32665401697158813	-0.07159695029258728	-0.29815173149108887	-0.13451912999153137	-0.897304356098175	-0.2692798674106598	1.2622902393341064	-0.2011071741580963	-3.829416513442993	-3.099357843399048	-3.3656516075134277	-4.496286392211914	-5.4900312423706055	-6.310461044311523	-7.889160633087158	-3.614562511444092
ENSG00000139641.12	-0.8186849355697632	0.4555157721042633	0.8280289769172668	-0.07461407780647278	-1.6842671632766724	-1.0961395502090454	2.6991143226623535	0.38401374220848083	-4.0739593505859375	-3.795238494873047	-4.108796119689941	-4.7182936668396	-5.840134620666504	-6.988719463348389	-8.103297233581543	-4.1950836181640625
ENSG00000257809.1	-0.34029245376586914	-0.03626135364174843	-1.217553734779358	-0.09108193218708038	-0.9086052775382996	-0.057356081902980804	0.492007851600647	-0.7750570774078369	-3.8640193939208984	-2.6179661750793457	-3.2387137413024902	-4.733774185180664	-6.155500411987305	-6.961565971374512	-8.870247840881348	-3.9803149700164795
ENSG00000196465.10	0.8977178335189819	-1.0314744710922241	-1.0649372339248657	-0.19202104210853577	0.9212494492530823	-1.7375848293304443	5.729214191436768	-0.5878046751022339	-3.4996273517608643	-3.1155872344970703	-2.9491705894470215	-4.239269733428955	-5.510323524475098	-6.150604248046875	-8.34386157989502	-3.3304483890533447
ENSG00000092841.18	0.5018559694290161	-0.8932222127914429	-0.06943566352128983	-0.9162696599960327	-1.5619755983352661	-1.5943694114685059	5.446630001068115	0.130774587392807	-4.016774654388428	-3.634251356124878	-3.560586452484131	-4.449665069580078	-6.338403701782227	-6.970436096191406	-8.592076301574707	-3.7750656604766846
ENSG00000258199.1	0.4753950834274292	-0.24453720450401306	0.06923144310712814	-0.06146684288978577	-0.5373015999794006	-1.2995938062667847	5.823247909545898	-0.513541579246521	-3.009457588195801	-2.761678695678711	-3.1754631996154785	-3.6869876384735107	-4.766572952270508	-5.380127906799316	-6.7945756912231445	-2.862018346786499
ENSG00000139613.11	0.08405722677707672	-0.23145517706871033	-0.3870771527290344	0.15020045638084412	-0.6594853401184082	-0.4988883435726166	5.9374680519104	-0.367032915353775	-3.501344919204712	-2.9945850372314453	-3.2523040771484375	-4.117301940917969	-5.32724666595459	-5.783949851989746	-7.529562473297119	-3.3790230751037598
ENSG00000181852.17	0.15548135340213776	-0.3419378697872162	-0.11430580168962479	-0.06653568148612976	0.6649869084358215	-1.3086146116256714	4.376230716705322	-0.006035476922988892	-3.657867670059204	-3.192078113555908	-3.2522106170654297	-4.283949375152588	-5.3921966552734375	-6.244187355041504	-7.832894802093506	-3.3492724895477295
ENSG00000139579.12	0.529819130897522	-0.28691229224205017	-0.6196675896644592	0.058497101068496704	0.14807848632335663	-1.6312031745910645	4.382421970367432	-0.5979129076004028	-3.4124269485473633	-3.218519687652588	-3.229358196258545	-4.114728927612305	-5.544177055358887	-5.963745594024658	-7.782793045043945	-3.2972474098205566
ENSG00000139645.9	-0.7350490093231201	0.6786803007125854	-0.31276196241378784	0.9716039896011353	-0.9821400046348572	0.06799320131540298	3.613887071609497	-0.8905762434005737	-3.8953118324279785	-3.0461931228637695	-3.249451160430908	-4.692951202392578	-5.435850143432617	-6.463530540466309	-7.720979690551758	-3.5156028270721436
ENSG00000135469.13	0.9264810681343079	0.20445361733436584	-0.2998126149177551	-0.22736498713493347	0.054734036326408386	-0.5743135809898376	2.536987781524658	-0.9009445905685425	-3.5878102779388428	-3.205228567123413	-3.160135269165039	-4.370949745178223	-5.2775373458862305	-5.942353248596191	-7.707426071166992	-3.474496364593506
ENSG00000062485.18	-0.45880913734436035	0.13994374871253967	0.24047547578811646	0.07612666487693787	-0.09397788345813751	-0.9141820073127747	4.815427303314209	0.04879388213157654	-3.6530890464782715	-3.1890971660614014	-3.3242764472961426	-4.230576515197754	-5.485940933227539	-6.124556541442871	-7.490533351898193	-3.6406781673431396
ENSG00000257303.1	0.3618871569633484	-0.738532304763794	-0.050889112055301666	-0.2539607584476471	-0.38337963819503784	-0.32937517762184143	1.3454954624176025	-1.8429869413375854	-3.4740374088287354	-2.4373743534088135	-2.993048667907715	-4.593551158905029	-5.3076019287109375	-6.096977710723877	-7.880806922912598	-3.5223867893218994
ENSG00000257727.5	0.2753310203552246	-0.25750812888145447	-0.5473478436470032	-1.1410479545593262	-0.4885919690132141	-0.24540552496910095	2.5873241424560547	0.30185970664024353	-4.051829814910889	-3.207613945007324	-3.0233731269836426	-4.248701572418213	-5.603399276733398	-6.370882511138916	-8.180947303771973	-3.409158229827881
ENSG00000135473.14	-1.6191848516464233	-0.8863917589187622	-1.0255223512649536	0.1002950370311737	-1.7994636297225952	-0.33986327052116394	3.130333423614502	-0.6034880876541138	-4.272303104400635	-3.019557476043701	-3.2416319847106934	-4.605088233947754	-5.661205291748047	-6.723997116088867	-8.470962524414062	-3.644094705581665
ENSG00000110944.8	-0.09863916039466858	-0.032354686409235	-0.17760682106018066	-0.16546383500099182	-0.004629224538803101	-0.23261767625808716	0.1481153666973114	-0.20474377274513245	-3.6677682399749756	-2.8100693225860596	-3.0087265968322754	-4.3444952964782715	-5.401883125305176	-5.883059501647949	-8.01218032836914	-3.3641979694366455
ENSG00000170581.13	-1.467616081237793	-0.5312942266464233	-0.5858238339424133	0.27405622601509094	-2.5842976570129395	-0.7462264895439148	4.079566955566406	-0.16304269433021545	-3.7384321689605713	-3.2220513820648193	-3.5592269897460938	-4.562873840332031	-5.921029090881348	-6.4849138259887695	-7.98783540725708	-3.594238042831421
ENSG00000252206.1	-1.3595210313796997	-1.312357783317566	-0.14550262689590454	0.04194721579551697	-1.4886549711227417	0.2502613961696625	1.0497533082962036	-0.31224194169044495	-2.0923702716827393	-1.542132019996643	-4.0182366371154785	-3.721764087677002	-4.624874114990234	-5.196565628051758	-8.138999938964844	-3.4058587551116943
ENSG00000111602.11	-0.504430890083313	-0.0760335624217987	-0.20773929357528687	0.038271933794021606	-0.9126825928688049	-0.33203524351119995	0.6340286135673523	-0.29994264245033264	-3.8560616970062256	-3.0497629642486572	-3.521035671234131	-4.414362907409668	-5.344815254211426	-6.127750396728516	-7.91290807723999	-3.5805273056030273
ENSG00000176422.13	-0.1362156718969345	0.02539375051856041	-0.6888327598571777	-0.07101379334926605	-0.615759015083313	-0.11686944216489792	1.05839204788208	-0.3779652416706085	-3.5389294624328613	-2.602205514907837	-2.943234920501709	-4.137504577636719	-5.144779205322266	-5.939990997314453	-7.450869560241699	-3.336169719696045
ENSG00000135423.12	-0.16589806973934174	-0.4983273446559906	-0.7451352477073669	0.02942836284637451	1.5766361951828003	-0.2854696214199066	3.770383596420288	-0.03080812096595764	-3.505011558532715	-3.104006767272949	-2.864997386932373	-4.407730579376221	-5.265527725219727	-6.286731719970703	-7.936843395233154	-3.7618327140808105
ENSG00000257576.1	0.08349788188934326	0.5767533183097839	-0.39026257395744324	-0.3217802345752716	-0.5429142117500305	0.6488086581230164	0.8135302662849426	-0.3351123631000519	-3.264347553253174	-2.4340035915374756	-2.8614892959594727	-3.8470935821533203	-4.958535194396973	-5.720447540283203	-7.080242156982422	-3.333854913711548
ENSG00000076067.11	0.7264682054519653	-0.26332172751426697	1.2826653718948364	0.1413537561893463	-1.3732579946517944	0.657174289226532	2.348513126373291	-0.06046834588050842	-3.6910157203674316	-3.0120818614959717	-3.5652103424072266	-4.104546070098877	-5.234550476074219	-6.143874645233154	-8.219829559326172	-3.8094234466552734
ENSG00000201579.1	-0.47042807936668396	-0.29014328122138977	0.30699479579925537	0.48579689860343933	-0.7216560244560242	0.4769621193408966	0.6931743025779724	-0.43583157658576965	-2.670889377593994	-2.3942179679870605	-2.416555881500244	-3.8698508739471436	-4.6252760887146	-5.0136566162109375	-7.985048294067383	-2.8705835342407227
ENSG00000076108.11	-0.9052655696868896	0.06932273507118225	-0.061144180595874786	0.6167738437652588	-1.8496671915054321	0.059394873678684235	3.2270708084106445	-0.3310035765171051	-3.45320987701416	-2.643078088760376	-3.3717308044433594	-4.421504020690918	-5.195314407348633	-6.073052406311035	-7.974350929260254	-3.5383188724517822
ENSG00000110955.8	0.06471981108188629	0.5093337297439575	-0.14265018701553345	0.02459368109703064	-0.13944430649280548	-3.057279348373413	8.663912773132324	-0.27998819947242737	-3.4990665912628174	-3.81265926361084	-3.452843189239502	-4.407850742340088	-5.751758575439453	-6.577513217926025	-7.940401077270508	-3.6882598400115967
ENSG00000207031.1	-0.9864019155502319	0.9851473569869995	-0.6387144923210144	-0.10035724937915802	-0.4603186249732971	0.30073902010917664	1.1104016304016113	-0.17646780610084534	-5.0456976890563965	-3.569392204284668	-4.032548904418945	-6.293759822845459	-7.262262344360352	-8.153571128845215	-12.023667335510254	-4.448051452636719
ENSG00000110958.15	-2.0994644165039062	-1.751235842704773	0.9243220686912537	-0.3550654351711273	-1.812885046005249	-2.0774497985839844	6.098750591278076	-1.7695778608322144	-3.4727189540863037	-3.3015613555908203	-3.4068946838378906	-4.425614833831787	-5.247381210327148	-6.099730491638184	-7.870561599731445	-3.5414345264434814
ENSG00000241217.3	-3.3891475200653076	-1.7630845308303833	0.48599642515182495	1.0577893257141113	-1.6238402128219604	0.20339831709861755	1.0424426794052124	-2.20474910736084	-4.362855434417725	-1.8963874578475952	-3.02754545211792	-4.632211685180664	-5.493330955505371	-6.180956840515137	-9.084212303161621	-3.5572874546051025
ENSG00000196531.10	0.047798048704862595	-0.970572829246521	-0.5084001421928406	-0.9359027147293091	-0.5642333030700684	-1.4844510555267334	5.05132532119751	0.07272014021873474	-3.9252641201019287	-3.164224624633789	-3.3838253021240234	-4.385143280029297	-5.905478477478027	-6.861176013946533	-8.845375061035156	-3.5502216815948486
ENSG00000198056.13	-0.4794086813926697	-0.33507081866264343	-0.9285526871681213	-0.920222282409668	-0.6280787587165833	-0.26990827918052673	1.838768482208252	-0.18230965733528137	-4.106100082397461	-2.8678042888641357	-3.153139591217041	-4.279581069946289	-4.978409767150879	-6.378543853759766	-7.62974214553833	-3.4812374114990234
ENSG00000025423.11	1.4705809354782104	0.863782525062561	1.8420250415802002	-0.8565492630004883	-0.027294114232063293	-0.5225521922111511	4.128773212432861	-1.651347041130066	-3.3334953784942627	-3.2048327922821045	-3.522451400756836	-4.530925750732422	-5.751434326171875	-6.096536636352539	-6.835162162780762	-4.026557922363281
ENSG00000170426.1	-0.1861734837293625	-0.17369318008422852	-0.3704945147037506	0.05416667461395264	0.20579788088798523	0.3452480733394623	0.2884107232093811	-0.02977105975151062	-3.596489667892456	-2.808100461959839	-2.810445785522461	-4.1506667137146	-5.229511260986328	-5.446864128112793	-7.799745559692383	-3.5531063079833984
ENSG00000139547.7	-0.2703183889389038	-0.11968407034873962	-0.6087065935134888	-0.09581775963306427	-0.28404057025909424	0.40974754095077515	0.5244620442390442	-0.04381692409515381	-3.6178574562072754	-2.566950559616089	-3.0485363006591797	-3.8407881259918213	-5.1370849609375	-5.723355770111084	-7.514217376708984	-3.292400598526001
ENSG00000278399.1	-0.2572164535522461	-0.0910632312297821	-0.3591589331626892	0.11437958478927612	-0.600305438041687	0.899791419506073	0.6747685074806213	-0.1550711691379547	-3.358891725540161	-2.5908846855163574	-2.720959186553955	-3.792339324951172	-5.089224815368652	-5.1061530113220215	-7.669958114624023	-3.222978115081787
ENSG00000166860.2	-0.5771400332450867	0.3039068281650543	-0.5305476188659668	0.04131513833999634	-0.7953616976737976	-0.3273521959781647	1.6887273788452148	-0.1767052710056305	-3.7896459102630615	-3.055945634841919	-3.500594139099121	-4.422382354736328	-5.549676895141602	-6.258764743804932	-7.845323085784912	-3.57116436958313
ENSG00000166863.11	0.18859197199344635	1.8776494264602661	0.4168378710746765	0.22089606523513794	1.0403571128845215	0.008840478956699371	2.4707391262054443	0.534356951713562	-4.534053802490234	-3.564822196960449	-3.5544795989990234	-4.831174850463867	-6.025132179260254	-7.465879440307617	-8.424173355102539	-4.609707832336426
ENSG00000166881.9	-0.8125065565109253	-0.007712457329034805	0.30843013525009155	-0.49359795451164246	-0.6038961410522461	-0.3121429979801178	2.0748326778411865	-0.6347503662109375	-3.9124276638031006	-3.1738927364349365	-3.2866225242614746	-4.409007549285889	-5.566557884216309	-6.136005878448486	-7.310756206512451	-3.5755341053009033
ENSG00000166886.12	-0.8764404058456421	0.506832480430603	0.20623642206192017	1.0806742906570435	0.3780069351196289	-1.2706902027130127	3.605489730834961	-1.4875437021255493	-3.936225175857544	-3.3140294551849365	-3.1331992149353027	-4.986595153808594	-5.46772575378418	-6.8557634353637695	-7.810069561004639	-3.790675163269043
ENSG00000166888.10	-0.7423113584518433	-0.2348693311214447	0.6308324933052063	0.8866171836853027	0.09794281423091888	-0.7633152008056641	3.039735794067383	-0.6327649354934692	-4.191633224487305	-3.6038386821746826	-3.6062889099121094	-5.019835948944092	-5.89601993560791	-7.0634870529174805	-8.390434265136719	-4.128310680389404
ENSG00000123384.13	-0.2482369989156723	1.0255471467971802	1.026375412940979	1.227561593055725	-1.5325360298156738	-0.7948740124702454	6.499501705169678	-0.6948379278182983	-3.8364460468292236	-3.5575740337371826	-3.822077751159668	-4.798029899597168	-5.6980695724487305	-6.2941436767578125	-7.32149076461792	-3.709441661834717
ENSG00000182199.10	-0.4357854127883911	-0.5991727113723755	1.0498191118240356	0.5443017482757568	-0.9284446835517883	-0.8544426560401917	1.9555444717407227	-0.6480146646499634	-3.797804355621338	-3.2427616119384766	-3.366419792175293	-4.772830486297607	-5.203188896179199	-6.252553939819336	-7.215587139129639	-3.4714317321777344
ENSG00000185633.10	0.9141307473182678	0.7503068447113037	0.6350218653678894	1.09412682056427	-0.5420082807540894	-0.04656144231557846	2.3383941650390625	0.6337729692459106	-3.6887600421905518	-3.0353944301605225	-3.266876220703125	-4.152834892272949	-5.233233451843262	-6.3955230712890625	-6.650693893432617	-3.740934133529663
ENSG00000185482.7	-0.5047102570533752	-0.5664888620376587	-0.6084582805633545	0.5062977075576782	-0.6359883546829224	0.7005530595779419	1.0058315992355347	-0.39836767315864563	-3.839667558670044	-2.5168395042419434	-3.083134651184082	-3.9240164756774902	-5.270458221435547	-6.114902019500732	-8.6336030960083	-3.3810818195343018
ENSG00000179912.20	-0.6424669027328491	0.3618876039981842	-1.0688141584396362	-0.2151155173778534	-0.6794105172157288	0.3034874498844147	3.908813953399658	-0.7380403280258179	-3.871642589569092	-2.8944849967956543	-3.1299571990966797	-4.3183112144470215	-5.529444694519043	-6.108670234680176	-7.381740570068359	-3.4634904861450195
ENSG00000123329.17	-0.08014269173145294	-1.2166693210601807	-0.6364719867706299	0.1802113950252533	-0.34922629594802856	-0.6439376473426819	0.7924171686172485	-0.32193318009376526	-3.6388680934906006	-3.016176700592041	-3.271084785461426	-4.394737720489502	-4.909193992614746	-5.971773147583008	-7.8782219886779785	-3.4376769065856934
ENSG00000166986.13	-1.1410248279571533	-0.2076486051082611	0.37486058473587036	0.553781270980835	-0.5113513469696045	-1.3277593851089478	3.8094754219055176	-0.36296406388282776	-4.0906453132629395	-3.450016736984253	-3.5731067657470703	-4.761271953582764	-5.716822624206543	-6.627143859863281	-8.013490676879883	-3.7986867427825928
ENSG00000175197.11	-0.5137436389923096	-1.995756983757019	1.087432622909546	0.09708401560783386	-1.0021666288375854	-1.997904658317566	4.762094974517822	-0.16586533188819885	-3.3090298175811768	-3.3837597370147705	-2.9483437538146973	-3.631413221359253	-5.217096328735352	-5.920317649841309	-7.250588417053223	-3.5336406230926514
ENSG00000208028.1	-2.3267104625701904	-0.46421417593955994	1.2652775049209595	-0.23851914703845978	-1.0485941171646118	-0.6746107935905457	1.2526603937149048	-1.5577621459960938	-4.759159088134766	-3.9405179023742676	-4.710607051849365	-6.267419815063477	-5.655523300170898	-7.590571880340576	-10.192143440246582	-4.3414530754089355
ENSG00000166987.14	-0.07387016713619232	0.7185046672821045	-0.8116441369056702	1.0217572450637817	-1.8296531438827515	0.6275776028633118	2.0841312408447266	-0.2890067398548126	-3.771270513534546	-2.290471076965332	-3.032593250274658	-4.303796768188477	-5.113312721252441	-5.9151201248168945	-8.180156707763672	-3.2415308952331543
ENSG00000175203.15	-0.002233613282442093	0.1640888750553131	-0.5021713376045227	-0.18760427832603455	-0.4493101239204407	-1.6173659563064575	5.261620998382568	-0.007754713296890259	-3.901008367538452	-3.4856081008911133	-3.689262866973877	-4.604577541351318	-5.876084327697754	-6.799665451049805	-8.275123596191406	-3.904639959335327
ENSG00000155980.11	1.1303423643112183	-1.7533940076828003	-0.3554249405860901	0.37797579169273376	-0.4611210227012634	0.310324102640152	9.464384078979492	0.3511992394924164	-4.244511604309082	-3.48370361328125	-3.5533318519592285	-5.075098514556885	-6.813843727111816	-7.3505988121032715	-9.734833717346191	-4.284630298614502
ENSG00000166908.17	-1.0689101219177246	0.07618394494056702	0.2507839798927307	0.3413929045200348	-0.17352767288684845	-1.1324230432510376	3.9715700149536133	0.3021279275417328	-3.9869637489318848	-3.5942509174346924	-3.6175146102905273	-4.830052852630615	-5.5570268630981445	-6.754485130310059	-7.883075714111328	-3.8786489963531494
ENSG00000178498.15	-0.08003996312618256	-0.3403953015804291	-0.22300654649734497	0.5410877466201782	-0.37359899282455444	-0.8137585520744324	5.205860137939453	-0.46507635712623596	-3.827918291091919	-3.431457996368408	-3.398070812225342	-4.593649387359619	-5.84124755859375	-6.461117744445801	-8.273369789123535	-3.6649832725524902
ENSG00000240771.6	0.5706983804702759	-0.45371875166893005	0.02942662686109543	0.2627652883529663	-0.2934938073158264	-0.22776207327842712	3.309573173522949	-0.6132947206497192	-4.075289726257324	-3.190068244934082	-3.5883026123046875	-4.495730876922607	-5.4913434982299805	-6.46525764465332	-8.148468971252441	-3.729451894760132
ENSG00000135502.17	0.07193982601165771	-0.0942101776599884	-0.23242083191871643	0.23517856001853943	-0.2955571413040161	0.1252281367778778	0.2750280201435089	-0.353924036026001	-3.6760997772216797	-2.6166272163391113	-2.9835710525512695	-4.297110080718994	-5.196920394897461	-5.817488193511963	-8.008005142211914	-3.4890358448028564
ENSG00000135454.13	-0.7957651615142822	0.7301899194717407	-0.18250876665115356	0.5890175104141235	1.3086436986923218	-0.2560747563838959	4.066511631011963	-0.6357420682907104	-3.5190365314483643	-3.2078914642333984	-2.7633814811706543	-4.16140604019165	-4.904049873352051	-6.181318283081055	-7.270969867706299	-3.713707685470581
ENSG00000135506.15	-0.6257978677749634	0.27070918679237366	1.10177743434906	0.3719770610332489	-1.1572082042694092	-1.6458321809768677	4.771829128265381	0.014766305685043335	-3.9466359615325928	-3.557607650756836	-3.851785659790039	-4.6314311027526855	-5.792906761169434	-6.718863487243652	-7.989753723144531	-3.978706121444702
ENSG00000257342.1	0.458337664604187	-0.6120778322219849	-0.17627909779548645	0.6956416368484497	0.28028643131256104	0.48825934529304504	1.0594565868377686	-0.019785076379776	-3.501248836517334	-2.202894449234009	-2.627941608428955	-4.526498794555664	-5.487358093261719	-6.529719352722168	-8.852492332458496	-3.7373769283294678
ENSG00000135439.11	1.5912739038467407	-0.30217060446739197	-1.3144668340682983	0.08548733592033386	0.2474260777235031	0.7918433547019958	8.201332092285156	-1.4441131353378296	-3.511667251586914	-3.262066602706909	-2.458481788635254	-4.529717922210693	-5.961916923522949	-6.221628189086914	-8.053690910339355	-3.4917593002319336
ENSG00000255737.2	-0.1187814325094223	-0.019294653087854385	-0.36655282974243164	0.39794859290122986	-0.48734408617019653	-0.3297128975391388	0.21741092205047607	-0.18817991018295288	-3.8533105850219727	-2.2993462085723877	-3.156982898712158	-4.362294673919678	-5.35628604888916	-6.371079921722412	-8.125194549560547	-3.8180813789367676
ENSG00000135452.9	-0.26718246936798096	-0.11291322112083435	0.18530505895614624	-0.6625018119812012	-0.633739709854126	-0.856984555721283	2.8633205890655518	-0.37419119477272034	-3.7517659664154053	-3.3363873958587646	-3.4529218673706055	-4.476767539978027	-5.756460189819336	-6.662030220031738	-7.795356750488281	-3.840337038040161
ENSG00000135446.16	0.08720554411411285	-0.5186852216720581	0.39383620023727417	-0.00566515326499939	-1.2278963327407837	-1.3192850351333618	2.836048126220703	-0.4953431189060211	-4.033178329467773	-3.356321096420288	-3.62534236907959	-4.717361927032471	-5.8336381912231445	-6.563411235809326	-8.171734809875488	-3.6236000061035156
ENSG00000139266.5	0.39712393283843994	-0.13743075728416443	-0.13452494144439697	0.23558592796325684	0.2795531749725342	-0.26743456721305847	2.4142985343933105	0.3229984939098358	-3.8095457553863525	-3.282240867614746	-3.4905190467834473	-4.658987522125244	-5.505861282348633	-6.292189598083496	-7.780568599700928	-3.594893217086792
ENSG00000037897.16	-0.5991910099983215	-0.045905087143182755	-0.38619935512542725	0.10281756520271301	0.33553946018218994	-0.6447414755821228	1.306807279586792	-0.3324827253818512	-3.8063480854034424	-3.1908812522888184	-2.997073173522949	-4.693103313446045	-5.769291877746582	-6.541703701019287	-8.106524467468262	-3.3357553482055664
ENSG00000123427.16	-0.1141098290681839	-0.22910067439079285	0.21959343552589417	-0.45042476058006287	-0.7388448715209961	0.4035327434539795	0.9220213294029236	-0.12030336260795593	-3.767753839492798	-2.933220863342285	-3.3445749282836914	-4.588984489440918	-5.574093818664551	-6.199317932128906	-7.969614028930664	-3.8569767475128174
ENSG00000123297.17	-0.38216447830200195	0.21526303887367249	0.10859566181898117	-0.33516350388526917	0.12342612445354462	-1.022891640663147	3.1430230140686035	-0.30476275086402893	-3.5533924102783203	-3.321878433227539	-3.2923078536987305	-4.144457817077637	-5.598174095153809	-5.983298301696777	-7.546967506408691	-3.639495611190796
ENSG00000135407.10	-2.04116153717041	-0.7241852283477783	-0.15329581499099731	0.8390192985534668	-0.45270270109176636	0.7361034750938416	1.3084182739257812	-1.7525440454483032	-3.3985812664031982	-1.7502381801605225	-2.1614108085632324	-4.03109073638916	-4.647387504577637	-5.542191028594971	-8.192215919494629	-2.6025893688201904
ENSG00000270039.1	0.24239565432071686	0.47830072045326233	0.0060800835490226746	-1.0670101642608643	0.40343791246414185	-0.3678379952907562	2.702772617340088	-0.19482365250587463	-3.41096568107605	-3.481227159500122	-3.2092819213867188	-4.460672378540039	-5.7987060546875	-6.407159805297852	-7.964266777038574	-4.163567066192627
ENSG00000269903.1	0.25585711002349854	0.05730065330862999	-0.3969630002975464	-0.13535527884960175	0.050692103803157806	0.3725675344467163	0.818817138671875	0.37941208481788635	-3.957051992416382	-3.6325178146362305	-3.3768067359924316	-4.556485176086426	-6.501165390014648	-6.866446495056152	-8.92599105834961	-4.427524566650391
ENSG00000175215.10	-0.6986205577850342	-0.33158811926841736	0.4978324770927429	0.43431130051612854	-2.063741445541382	-0.6549728512763977	5.304376125335693	-0.860498309135437	-3.6306204795837402	-3.2883095741271973	-3.5818891525268555	-4.432497978210449	-5.605276107788086	-6.11362361907959	-7.37731409072876	-3.671266794204712
ENSG00000207789.1	-0.6617531776428223	-0.3211962878704071	-0.12610960006713867	0.14390501379966736	-0.9726470112800598	0.45960766077041626	1.1564748287200928	-0.829643964767456	-3.1698405742645264	-1.9409570693969727	-3.0044760704040527	-3.3810150623321533	-3.895453691482544	-4.018391132354736	-5.274930953979492	-3.147409200668335
ENSG00000257698.1	0.01641596481204033	-1.1754063367843628	-0.2029898762702942	-1.282431960105896	-0.01444728672504425	-1.9090509414672852	3.923988103866577	-0.8177536725997925	-4.098883152008057	-3.4579591751098633	-3.476168632507324	-4.628195762634277	-6.392897605895996	-7.314431190490723	-9.213808059692383	-3.4847781658172607
ENSG00000166896.7	-0.3523346185684204	-0.999886155128479	-0.19057881832122803	-0.5292296409606934	0.9062899947166443	-0.552962601184845	2.5246052742004395	-0.43361666798591614	-3.962785482406616	-3.159101963043213	-3.1868677139282227	-4.313737392425537	-5.990262985229492	-6.805815696716309	-8.639030456542969	-2.9780850410461426
ENSG00000257159.1	-1.5547113418579102	0.09761026501655579	0.3425416946411133	-0.5277907848358154	1.0631818771362305	0.1308765411376953	1.152057409286499	-0.7253509759902954	-3.4977896213531494	-2.9792377948760986	-2.559652805328369	-4.655272960662842	-5.746091842651367	-6.164379596710205	-9.4181547164917	-4.199763298034668
ENSG00000139263.11	-0.6527296304702759	0.7521228790283203	-0.7319223284721375	-0.6727873086929321	-1.9234243631362915	-0.30304044485092163	1.2033395767211914	-0.6597317457199097	-3.485865831375122	-2.777392625808716	-3.4951186180114746	-4.211182117462158	-5.34419059753418	-6.294920444488525	-7.796044826507568	-3.673412799835205
ENSG00000257443.1	-0.0015873350203037262	-0.03249279037117958	-0.43515002727508545	-0.33854469656944275	-0.3680216670036316	-0.09459032863378525	0.18510061502456665	-0.4560408294200897	-3.620736837387085	-2.8366849422454834	-3.2820286750793457	-4.17993688583374	-5.092784881591797	-5.742242336273193	-7.539867401123047	-3.8864901065826416
ENSG00000118596.11	-1.573358416557312	0.015081312507390976	-0.26774412393569946	-0.7746273279190063	0.4032089114189148	-0.21947261691093445	2.1108810901641846	-0.09363022446632385	-4.163797855377197	-3.046844720840454	-3.3352904319763184	-4.550757884979248	-5.711285591125488	-6.766015529632568	-7.852013111114502	-3.82332706451416
ENSG00000198673.10	-0.029400695115327835	0.31831565499305725	-0.35343101620674133	-0.5298157930374146	-0.23265667259693146	-0.006451018154621124	0.5296396613121033	-0.5158623456954956	-3.705641508102417	-3.004892587661743	-3.259932518005371	-4.417648792266846	-5.323568344116211	-6.212164402008057	-7.935516834259033	-3.598905086517334
ENSG00000257880.1	0.26271072030067444	0.1692306101322174	-0.12061365693807602	-0.06994324177503586	-0.46440261602401733	0.5447996854782104	0.3219568133354187	-0.5009874105453491	-3.76434326171875	-2.453325033187866	-3.1630473136901855	-4.0008111000061035	-4.85981559753418	-5.819220066070557	-7.633706092834473	-3.210893154144287
ENSG00000135655.14	-0.6457560658454895	0.03412308916449547	-0.2935323715209961	-0.78000807762146	0.13621117174625397	-0.3021946847438812	2.4957127571105957	-0.1119181215763092	-3.526057720184326	-3.0501813888549805	-2.9010767936706543	-4.213659763336182	-5.234867095947266	-5.852138996124268	-7.474185943603516	-3.400670289993286
ENSG00000061987.14	-0.8895150423049927	0.31848087906837463	-0.8182129263877869	-0.8345904350280762	-1.6051543951034546	-0.06061132997274399	3.6509902477264404	0.09713611006736755	-3.918919324874878	-3.0839219093322754	-3.4046287536621094	-4.409017086029053	-5.697160720825195	-6.474871635437012	-7.922957897186279	-3.756206750869751
ENSG00000257354.2	0.02477935329079628	0.02278279885649681	-0.37536758184432983	-0.34976351261138916	-0.7945192456245422	0.44562551379203796	0.48335498571395874	0.026379793882369995	-3.564330816268921	-2.575324296951294	-3.3263564109802246	-4.11976432800293	-5.142421722412109	-5.988208293914795	-8.014034271240234	-3.542191982269287
ENSG00000199179.3	-0.23147447407245636	-0.4528314769268036	-0.11089282482862473	0.30330541729927063	-0.7944751381874084	0.041751764714717865	-0.1488763988018036	-0.8499304056167603	-1.9616954326629639	-1.648111343383789	-2.587557554244995	-2.426879644393921	-3.285189628601074	-3.6367547512054443	-4.687061309814453	-2.6402089595794678
ENSG00000275180.1	-0.8109998106956482	-0.579404354095459	-1.1022166013717651	-0.4251783788204193	-1.4938640594482422	0.2500515282154083	1.5901106595993042	-0.7245069742202759	-4.31537389755249	-2.4930968284606934	-3.155491828918457	-4.610583305358887	-6.18910026550293	-6.573400497436523	-9.190656661987305	-3.449291467666626
ENSG00000111110.11	-0.8215965032577515	0.8973766565322876	-1.1340439319610596	-0.3447401225566864	-0.6797667145729065	-1.4185734987258911	3.776442766189575	0.17980822920799255	-3.914903402328491	-3.0785958766937256	-3.4761276245117188	-4.404110908508301	-5.519532203674316	-6.399093151092529	-7.858168125152588	-3.8432281017303467
ENSG00000200296.1	-0.13495585322380066	0.0597776435315609	-1.1653316020965576	-0.5417209267616272	-0.12366995215415955	0.298298716545105	0.334564745426178	-0.09424951672554016	-3.048095941543579	-1.8047913312911987	-1.814813494682312	-3.346491813659668	-4.4094390869140625	-4.769372463226318	-7.1440839767456055	-2.7970874309539795
ENSG00000139239.7	0.3257942199707031	-1.5531595945358276	-0.7541229128837585	0.8882391452789307	-0.07314927875995636	-1.8880430459976196	4.078251361846924	-0.2912401258945465	-3.4582889080047607	-3.0503129959106445	-3.1419968605041504	-4.494245529174805	-5.94711971282959	-6.34647798538208	-8.251947402954102	-3.490833282470703
ENSG00000177990.11	-1.177708625793457	-1.095861554145813	-0.5066682696342468	-1.003137230873108	0.510720431804657	1.3874075412750244	3.29036283493042	-0.5713568925857544	-4.204052925109863	-3.0326082706451416	-2.761603832244873	-4.582479953765869	-5.919918060302734	-6.46432638168335	-8.360824584960938	-3.2115089893341064
ENSG00000118600.11	-0.21835236251354218	0.053087975829839706	-0.0765165165066719	-0.6557966470718384	-0.2258100062608719	-0.8542741537094116	1.1154632568359375	-0.17417410016059875	-3.76224684715271	-3.0375659465789795	-3.230484962463379	-4.24993371963501	-5.474496841430664	-6.216311454772949	-7.723097324371338	-3.4600956439971924
ENSG00000255850.1	0.22745998203754425	-0.07500076293945312	-0.23095154762268066	-0.3240623474121094	0.06708642840385437	0.15027129650115967	0.3390956521034241	-0.3466246426105499	-3.9150807857513428	-2.724943161010742	-3.2146215438842773	-4.347670078277588	-5.148316383361816	-5.796321392059326	-8.199535369873047	-3.76517653465271
ENSG00000255642.1	-0.10654400289058685	-0.2632308900356293	0.3405996561050415	-0.2656981647014618	0.2524389624595642	-0.8804036974906921	2.622528553009033	-0.7503951787948608	-4.004866600036621	-3.8236701488494873	-4.03226375579834	-5.327019691467285	-6.514892578125	-7.0284504890441895	-9.182472229003906	-4.115451812744141
ENSG00000196935.8	-1.058719515800476	0.6901513338088989	-0.5472100377082825	-0.09192109107971191	0.23869027197360992	0.4731105864048004	2.8611679077148438	-0.5474287271499634	-3.3362953662872314	-2.6800413131713867	-2.6668267250061035	-4.195972919464111	-5.058249473571777	-5.766728401184082	-6.976212024688721	-3.3489203453063965
ENSG00000256571.1	-1.3552329540252686	0.39162006974220276	-0.29105812311172485	-0.4283054769039154	-0.3743053674697876	1.405815601348877	2.2697207927703857	-0.5741280317306519	-3.1266398429870605	-2.21144700050354	-2.2966408729553223	-4.429805755615234	-4.647546291351318	-5.95941162109375	-8.133696556091309	-3.2632932662963867
ENSG00000255780.1	-0.2227693647146225	0.18579235672950745	-1.396325945854187	0.5122119188308716	-1.0446499586105347	1.6631481647491455	1.2985389232635498	-0.303671270608902	-3.641408681869507	-2.5115795135498047	-2.5888304710388184	-4.038086891174316	-5.3589887619018555	-5.163704872131348	-6.95302152633667	-3.595170736312866
ENSG00000174206.12	-0.5713637471199036	0.06173529848456383	-0.5131142139434814	-0.6792172193527222	-0.18260999023914337	-0.3271351754665375	2.504584789276123	0.3084573447704315	-3.6532905101776123	-2.9385528564453125	-3.16556978225708	-4.204765796661377	-5.404058456420898	-5.990811824798584	-7.605818271636963	-3.49174165725708
ENSG00000243024.6	-0.3008096516132355	-0.15884730219841003	-0.8648284077644348	-0.31990501284599304	-0.9994072318077087	-0.45942947268486023	1.1242259740829468	-0.12074854969978333	-3.50634765625	-2.809156656265259	-2.984762668609619	-3.9367339611053467	-5.095124244689941	-5.682156085968018	-7.045340061187744	-3.480771064758301
ENSG00000256192.1	-0.7847026586532593	0.3600042164325714	-1.0303148031234741	-0.13637995719909668	-1.2031440734863281	0.5221536755561829	0.8077375292778015	-0.3842632472515106	-4.631519317626953	-3.0236644744873047	-3.913811206817627	-4.90584135055542	-6.22206974029541	-6.987941741943359	-10.263618469238281	-4.2168049812316895
ENSG00000256293.2	-0.8977596163749695	0.37924864888191223	-1.5430575609207153	0.5566022396087646	0.5537959933280945	-1.3623902797698975	1.0020211935043335	0.048561304807662964	-3.862680673599243	-3.10078501701355	-2.414252281188965	-3.822601079940796	-4.9690446853637695	-5.459926605224609	-7.821735858917236	-3.350647449493408
ENSG00000184575.11	-0.2627718448638916	-0.3514011800289154	1.1095762252807617	-0.5473532676696777	-0.89287930727005	-0.9008181691169739	4.89827299118042	-0.46769991517066956	-3.80622935295105	-3.465790271759033	-3.4341073036193848	-4.421614170074463	-5.658979415893555	-6.48343563079834	-7.453014373779297	-3.5999395847320557
ENSG00000277895.1	-0.1604919135570526	-0.43082043528556824	-0.2195068597793579	-0.026042424142360687	0.20009911060333252	0.06875694543123245	0.26285797357559204	-0.08148267865180969	-3.355846405029297	-2.699223279953003	-3.067492961883545	-4.229138374328613	-5.232174873352051	-5.538661956787109	-7.968780517578125	-3.443190336227417
ENSG00000183735.9	-0.9145506620407104	0.09127774834632874	-0.11231894046068192	-0.5793583393096924	-0.48845016956329346	-0.7750601172447205	3.242365837097168	0.003084033727645874	-3.3804805278778076	-3.2114291191101074	-3.194491386413574	-4.2444000244140625	-5.070497512817383	-5.913477420806885	-7.134032726287842	-3.511141538619995
ENSG00000153179.12	1.064921259880066	0.24905243515968323	-0.05406803637742996	-0.44123825430870056	-1.4563740491867065	-0.33174046874046326	1.81746244430542	-1.0932296514511108	-3.8109333515167236	-3.1449480056762695	-3.528829574584961	-4.744089126586914	-5.287069320678711	-6.624975681304932	-8.229264259338379	-3.6869776248931885
ENSG00000207546.1	-0.32032495737075806	-0.2715074419975281	-0.8431461453437805	-0.2343018800020218	0.07137777656316757	0.1912831962108612	-0.13639390468597412	-0.7542335987091064	-3.6671440601348877	-2.623991012573242	-2.747208595275879	-4.76035737991333	-4.380225658416748	-5.756095886230469	-7.6212873458862305	-3.873875617980957
ENSG00000135677.10	-0.8271092176437378	0.3025452196598053	1.712204098701477	-0.3031052052974701	-1.3493772745132446	-1.2558693885803223	3.979186534881592	0.12503322958946228	-4.105727195739746	-3.8397202491760254	-4.042065143585205	-4.810919761657715	-6.161155700683594	-6.976408958435059	-8.055633544921875	-4.17062520980835
ENSG00000215159.3	-0.4270530343055725	-0.4004272222518921	-0.14326393604278564	-0.27854347229003906	-0.3437870144844055	0.40090736746788025	0.322869211435318	-0.26430290937423706	-3.255405902862549	-2.3289682865142822	-2.4977524280548096	-3.795708656311035	-4.717615127563477	-5.407319068908691	-7.058042049407959	-3.266974449157715
ENSG00000111490.12	-0.9296247959136963	0.36740007996559143	-0.6332857012748718	-0.04679030179977417	1.2783077955245972	0.24050870537757874	3.6006529331207275	0.2521425187587738	-3.3240225315093994	-2.989213466644287	-2.6673460006713867	-4.261983394622803	-5.187038421630859	-6.122566223144531	-7.608712673187256	-3.696765661239624
ENSG00000255693.1	-0.6179410219192505	0.05039193853735924	-0.6636198163032532	-0.27450114488601685	1.003190517425537	1.0680745840072632	2.2232048511505127	0.02359136939048767	-2.9780452251434326	-2.519707441329956	-2.5212574005126953	-3.91725492477417	-4.907393455505371	-5.6826581954956055	-7.2413811683654785	-3.7267165184020996
ENSG00000248995.2	0.35331934690475464	0.17567358911037445	-0.391465961933136	0.04485812783241272	-0.12622396647930145	-0.023875512182712555	0.10740292817354202	-0.5287893414497375	-3.635321617126465	-2.6720151901245117	-2.5842666625976562	-3.528653621673584	-4.618441581726074	-5.411184787750244	-7.434185981750488	-2.9840481281280518
ENSG00000221564.1	-0.27163076400756836	0.6387182474136353	-1.3544460535049438	0.706845760345459	0.1530650109052658	2.362264633178711	3.411336898803711	-0.21803537011146545	-2.524174451828003	-1.376996397972107	-1.721283197402954	-1.7263295650482178	-3.520723581314087	-5.127838134765625	-6.180355072021484	-3.2552828788757324
ENSG00000156076.9	2.1697676181793213	1.3246108293533325	1.4992755651474	-0.5501647591590881	0.6094383597373962	-0.8309147953987122	6.397860050201416	-3.3479018211364746	-3.226135492324829	-3.461812973022461	-2.6010661125183105	-4.062404632568359	-5.041094779968262	-4.601076126098633	-5.48967981338501	-3.6291372776031494
ENSG00000174106.2	-0.9151115417480469	0.27137723565101624	-0.18799477815628052	-0.49391254782676697	0.13949690759181976	-1.0425223112106323	4.291052341461182	0.11033591628074646	-4.118478298187256	-3.5413143634796143	-3.4265551567077637	-4.838318347930908	-5.914093017578125	-6.736888885498047	-8.19794750213623	-3.762287139892578
ENSG00000276853.1	-1.1715219020843506	0.06755748391151428	-0.27887409925460815	-0.45226970314979553	-0.3918258547782898	0.6973956823348999	1.5054653882980347	0.0029442012310028076	-3.588057279586792	-2.4695000648498535	-2.7993836402893066	-3.8939754962921143	-5.105058670043945	-5.316561222076416	-7.089710235595703	-2.5509355068206787
ENSG00000174099.10	1.0086257457733154	-0.23528704047203064	1.325723648071289	-0.7314952611923218	-1.139998197555542	0.2234434187412262	3.207960605621338	-1.6056979894638062	-3.6365084648132324	-2.957170248031616	-3.382774829864502	-4.46028470993042	-5.291629791259766	-6.190279483795166	-7.72420072555542	-3.5243730545043945
ENSG00000250280.2	-0.023952607065439224	-0.24404379725456238	0.22277313470840454	0.03252348303794861	-0.36778759956359863	0.455989271402359	0.28420689702033997	-0.39265573024749756	-3.6219518184661865	-2.7924997806549072	-3.070956230163574	-4.230009078979492	-5.026788711547852	-5.705540657043457	-8.058952331542969	-3.282541513442993
ENSG00000139233.6	-0.2629197835922241	-0.22244533896446228	0.10059099644422531	-0.9256950616836548	-0.8030772805213928	-0.4929514229297638	1.6282479763031006	-0.0632489025592804	-3.7560555934906006	-3.036226749420166	-3.4142837524414062	-4.310971736907959	-5.311372756958008	-6.229106426239014	-7.735828399658203	-3.742979049682617
ENSG00000239335.4	-0.6480838060379028	0.5178483128547668	-0.27022770047187805	-0.17785216867923737	-0.3919743299484253	0.10649361461400986	0.5686513185501099	-0.7803049087524414	-2.8585257530212402	-2.7145578861236572	-2.9307661056518555	-3.8594300746917725	-4.360601425170898	-5.3292622566223145	-6.616997241973877	-3.904191732406616
ENSG00000155957.17	-0.018845368176698685	0.4378645718097687	-0.3574742078781128	-1.540795922279358	-0.46370649337768555	-0.51863032579422	2.136000156402588	-0.13432791829109192	-3.8524622917175293	-2.921387195587158	-3.1010217666625977	-4.033595561981201	-5.532341957092285	-6.030970573425293	-7.6628923416137695	-3.533139944076538
ENSG00000090376.9	0.24371321499347687	-0.9927953481674194	1.567714810371399	-0.3667140007019043	-0.9639613032341003	0.3213721215724945	1.0787267684936523	0.6362696886062622	-3.4599545001983643	-3.0765085220336914	-3.42240047454834	-3.8230385780334473	-5.015490531921387	-5.4283246994018555	-7.785727024078369	-3.8219289779663086
ENSG00000225422.4	-0.1951492577791214	0.3811204135417938	-0.05313583463430405	0.27880558371543884	0.25578832626342773	-0.2996984124183655	0.7339038252830505	-0.07863268256187439	-4.0791707038879395	-3.1703670024871826	-3.4150748252868652	-4.4123687744140625	-5.590221405029297	-6.140844821929932	-8.19517993927002	-3.8352370262145996
ENSG00000127311.9	-0.6196255683898926	-0.24053719639778137	0.26952648162841797	-0.15044234693050385	-0.41120028495788574	0.3150101602077484	0.9802598357200623	-0.4227117598056793	-3.679849863052368	-2.4685251712799072	-2.864500045776367	-3.9557085037231445	-4.984526634216309	-5.681217670440674	-7.1549458503723145	-3.350574493408203
ENSG00000155974.11	-0.3590049743652344	-0.42639073729515076	-0.3539080023765564	-0.4784494638442993	1.2080665826797485	0.0800347700715065	3.001553535461426	-0.1362878382205963	-3.7022035121917725	-3.020113229751587	-2.9035205841064453	-4.019230365753174	-4.990849494934082	-6.347244739532471	-7.615654468536377	-3.4010865688323975
ENSG00000256420.1	-0.7222248911857605	0.0924900472164154	-0.3555971682071686	-0.042109034955501556	0.15817177295684814	0.9564026594161987	0.5382234454154968	-0.18793341517448425	-3.2444114685058594	-1.9492346048355103	-2.0348997116088867	-3.223771572113037	-4.437885284423828	-4.444878578186035	-6.790821552276611	-2.933436155319214
ENSG00000256248.1	0.024762582033872604	-0.05784163251519203	1.0564953088760376	0.6321513652801514	-0.19771017134189606	1.971158504486084	3.2808539867401123	-0.33198896050453186	-3.9897565841674805	-2.779538154602051	-3.739633560180664	-4.665805339813232	-5.789420127868652	-7.116453170776367	-9.805951118469238	-4.346487522125244
ENSG00000257083.5	-1.096116065979004	-0.03172168508172035	-0.2790311574935913	-0.3498263657093048	0.4660131335258484	1.1088916063308716	1.1323416233062744	-0.4615580141544342	-3.2910521030426025	-2.192009449005127	-2.456390380859375	-3.214010238647461	-4.584712028503418	-5.147071361541748	-7.256553649902344	-3.0168917179107666
ENSG00000279310.1	-1.1288090944290161	0.22814145684242249	-0.5889281630516052	0.6188201904296875	0.20826824009418488	2.095799446105957	2.0482468605041504	-0.426130086183548	-2.472951650619507	-0.8418294191360474	-1.2080273628234863	-2.0922389030456543	-4.126720428466797	-4.77929162979126	-6.047452926635742	-2.265671730041504
ENSG00000237766.2	-0.4522329568862915	0.03220513090491295	-0.02990538626909256	-0.5170913934707642	-0.6524157524108887	0.3640149235725403	0.9221928715705872	-0.5182621479034424	-3.9550812244415283	-2.7464804649353027	-3.1396665573120117	-4.369318962097168	-5.732172966003418	-6.046903610229492	-8.85890007019043	-3.272932291030884
ENSG00000111530.12	-0.8094923496246338	0.1769954264163971	0.3246535658836365	-0.9667682647705078	0.02737031877040863	-1.1054257154464722	4.91612434387207	-0.2578090727329254	-3.6616439819335938	-3.387949228286743	-3.2379446029663086	-4.397351264953613	-5.347954750061035	-6.229037284851074	-7.479426383972168	-3.4562504291534424
ENSG00000127334.10	-0.500379204750061	0.9843946695327759	0.01999448984861374	-0.6259055137634277	-0.20191599428653717	-0.7110660076141357	2.0573837757110596	-0.9988394975662231	-4.017368793487549	-3.35848331451416	-3.526122570037842	-4.864461421966553	-5.9245100021362305	-6.852578639984131	-8.068641662597656	-3.906013250350952
ENSG00000111554.14	-0.5853228569030762	0.19063523411750793	-0.10487151890993118	-1.366950511932373	-1.1704232692718506	-0.09028669446706772	1.935675859451294	-0.7338420152664185	-4.316094875335693	-3.2789266109466553	-3.634091854095459	-4.711489677429199	-5.880587577819824	-7.00592041015625	-8.741283416748047	-3.809584617614746
ENSG00000240087.3	0.8336610198020935	-0.8971352577209473	-0.677940845489502	-0.9128457307815552	0.14142432808876038	-0.4124391973018646	1.3119269609451294	-0.6835228204727173	-3.894757032394409	-2.5636165142059326	-2.5751266479492188	-4.661559581756592	-5.596513748168945	-6.026466369628906	-8.569822311401367	-2.9409749507904053
ENSG00000127314.17	-0.26271969079971313	-0.6706098318099976	0.7226880788803101	-0.7209829092025757	-1.0466289520263672	-0.6435902714729309	2.1477131843566895	-0.31791916489601135	-3.5331201553344727	-3.07350492477417	-3.195988655090332	-4.156047821044922	-5.278165817260742	-5.709550380706787	-7.152374744415283	-3.2928013801574707
ENSG00000111581.9	-0.23471026122570038	0.007965948432683945	-0.5506890416145325	-0.6089692115783691	-0.6009562611579895	-0.3110410273075104	2.300117015838623	0.43110391497612	-3.8858630657196045	-3.3204612731933594	-3.603238105773926	-4.735300540924072	-5.979128837585449	-6.6344194412231445	-8.40219783782959	-3.9031741619110107
ENSG00000233560.2	-0.3306443691253662	-0.00025561824440956116	-0.7973669171333313	0.12492164969444275	-1.0261136293411255	1.008607268333435	0.884312629699707	0.10533735156059265	-3.29600191116333	-2.1750783920288086	-2.355964183807373	-3.5812950134277344	-4.918130874633789	-5.123910427093506	-7.477245807647705	-3.256340980529785
ENSG00000175782.9	-0.12720666825771332	0.2794795334339142	-0.6878185272216797	-0.33754628896713257	-0.7270479202270508	0.4771694839000702	1.6327770948410034	-0.023377925157546997	-3.8114421367645264	-2.796398639678955	-3.386073589324951	-4.3975372314453125	-5.341031074523926	-6.231346607208252	-7.914440631866455	-3.6793484687805176
ENSG00000135679.22	-0.5263152122497559	-0.2798028886318207	0.2874550223350525	-0.6910443305969238	-1.2985042333602905	-0.23162874579429626	3.5023159980773926	0.18119749426841736	-3.9953668117523193	-3.2087655067443848	-3.593254566192627	-4.581542491912842	-5.834054946899414	-6.738114356994629	-7.884415149688721	-3.6424994468688965
ENSG00000256325.1	-0.47753578424453735	-0.10961535573005676	-0.9467780590057373	-0.6799290180206299	-1.2101064920425415	1.142340064048767	1.2221934795379639	0.18041393160820007	-3.5670502185821533	-2.5191195011138916	-2.8766984939575195	-4.091996669769287	-6.319869041442871	-6.955077648162842	-9.568449020385742	-3.6773500442504883
ENSG00000257181.1	0.16135723888874054	0.9114108085632324	-1.382400631904602	-1.3553764820098877	-1.3893064260482788	0.7871652841567993	1.3351290225982666	0.07349583506584167	-3.8491861820220947	-2.1386330127716064	-2.982353687286377	-4.030052185058594	-5.080517768859863	-6.083607196807861	-8.061736106872559	-3.8256192207336426
ENSG00000135678.11	-0.5082239508628845	0.1958853304386139	-0.7183954119682312	-0.6498415470123291	-2.2593882083892822	-0.5967873334884644	2.197401523590088	-0.201958566904068	-3.125113010406494	-2.953840732574463	-3.193565845489502	-3.662436008453369	-4.41007137298584	-5.224216938018799	-6.361782073974609	-3.776657819747925
ENSG00000111605.16	-0.9307669401168823	-0.47143062949180603	-0.19679421186447144	-0.8353651762008667	-0.6047660112380981	-0.16652712225914001	5.4290032386779785	0.003646939992904663	-3.786231756210327	-3.1522717475891113	-3.3089680671691895	-4.419271469116211	-5.730063438415527	-6.284607887268066	-7.670416355133057	-3.6398680210113525
ENSG00000257818.1	-0.18940229713916779	-0.0914638340473175	-0.4273277223110199	-0.21645082533359528	-0.3673604726791382	1.6179161071777344	1.145491361618042	0.5643666982650757	-3.442901372909546	-2.0208916664123535	-2.1334710121154785	-3.366605758666992	-4.6972150802612305	-5.1689581871032715	-7.098864555358887	-3.2383854389190674
ENSG00000090382.6	-0.24308399856090546	-1.099717140197754	2.171715497970581	-0.5310419201850891	-0.7512738108634949	-0.032061658799648285	1.5195316076278687	0.23675915598869324	-5.020486831665039	-2.924189329147339	-3.8336453437805176	-3.817457914352417	-5.075788497924805	-7.8438496589660645	-9.150166511535645	-4.4384589195251465
ENSG00000127337.6	0.24261786043643951	-0.3133254945278168	-0.7730798125267029	-1.2500704526901245	0.15265880525112152	-1.4034218788146973	3.0043928623199463	0.29165348410606384	-3.899986505508423	-3.086186647415161	-2.927375316619873	-4.32121467590332	-5.310083389282227	-6.406954765319824	-7.949154376983643	-2.9163155555725098
ENSG00000241765.2	-0.79618239402771	0.25284311175346375	-0.2110820710659027	0.1996307373046875	-0.09113229811191559	0.29425644874572754	0.20795667171478271	-0.39214977622032166	-3.711449146270752	-2.9705679416656494	-3.6374683380126953	-4.267693519592285	-5.143911361694336	-6.116227626800537	-7.813294410705566	-3.88537859916687
ENSG00000257507.1	-0.10552273690700531	-0.6242873668670654	-0.5068152546882629	-0.7113288640975952	-0.412452757358551	0.1497262418270111	1.258329153060913	0.04221943020820618	-3.5913503170013428	-2.7647476196289062	-3.1242098808288574	-4.969299793243408	-5.501575469970703	-6.4951276779174805	-8.589313507080078	-3.5050621032714844
ENSG00000166225.8	-0.37507200241088867	-0.1436508595943451	0.22324401140213013	-1.0262022018432617	-1.1053229570388794	-0.4024549424648285	4.698937892913818	-0.1472245752811432	-3.5865180492401123	-3.1832633018493652	-3.5193581581115723	-4.483048439025879	-5.611973762512207	-6.170350074768066	-7.855808258056641	-3.658350944519043
ENSG00000166226.12	-1.0206128358840942	-0.09948810935020447	0.4936019778251648	-0.3449709713459015	-0.2495412975549698	-1.7760324478149414	4.789897441864014	-0.5886186361312866	-3.8813323974609375	-3.590242624282837	-3.3840885162353516	-4.708045959472656	-5.619028091430664	-6.661410808563232	-8.112017631530762	-3.7360756397247314
ENSG00000127325.18	-0.4544723331928253	-0.2890077233314514	-0.26099979877471924	-0.23765143752098083	-0.660710871219635	-0.057834528386592865	0.16275382041931152	0.17816194891929626	-3.527449131011963	-2.8355376720428467	-3.400571346282959	-4.008608341217041	-5.215496063232422	-5.893282413482666	-7.651470184326172	-3.645620822906494
ENSG00000127328.21	-0.0022578127682209015	-0.047588203102350235	-0.18843406438827515	-0.6094915866851807	-0.7990582585334778	-0.44061025977134705	3.388730525970459	-0.1333266794681549	-4.4427714347839355	-3.4798665046691895	-3.80653715133667	-4.927209854125977	-6.339727401733398	-7.547142505645752	-8.991081237792969	-3.8682236671447754
ENSG00000166268.10	-0.4228752851486206	-0.1705978512763977	-0.14911231398582458	-0.027628958225250244	0.15338316559791565	0.24057307839393616	0.1959083080291748	-0.5551016330718994	-3.878513813018799	-2.6799724102020264	-2.984893798828125	-4.355893611907959	-5.2211503982543945	-6.141312122344971	-7.973847389221191	-3.474130630493164
ENSG00000257815.5	-0.40994465351104736	-1.0697728395462036	-0.7701619863510132	-0.1526636779308319	-0.3520249128341675	0.34404316544532776	1.9772398471832275	0.3224850594997406	-3.7185556888580322	-2.3736965656280518	-2.8160057067871094	-4.02413272857666	-5.358869552612305	-5.844934463500977	-7.382335186004639	-3.290128231048584
ENSG00000257241.1	0.27755898237228394	-0.561458170413971	-0.6038731336593628	-0.16222770512104034	-0.11628420650959015	1.1826555728912354	0.5336127877235413	0.5076212882995605	-3.2484235763549805	-1.8096473217010498	-2.0108437538146973	-2.8268795013427734	-4.300795078277588	-4.653985500335693	-6.551901340484619	-2.9073450565338135
ENSG00000257139.1	-1.162485122680664	-0.344195693731308	0.018587999045848846	-0.25306904315948486	-2.009565830230713	-0.41042616963386536	0.8516308665275574	0.3808910548686981	-3.423398017883301	-4.206287860870361	-4.286440849304199	-4.857237339019775	-5.65781307220459	-6.906027793884277	-7.677326679229736	-5.077735424041748
ENSG00000257613.1	0.10618521273136139	-0.49827608466148376	-0.8520455956459045	-0.3906218111515045	-0.6040371060371399	1.5470229387283325	1.7147008180618286	1.0672672986984253	-3.7555556297302246	-2.3760223388671875	-3.0753159523010254	-4.124444484710693	-5.583802223205566	-6.575376510620117	-8.985153198242188	-3.814591407775879
ENSG00000111596.11	-1.0239773988723755	-0.3327394425868988	-0.16320794820785522	-0.6362910270690918	-0.7944583296775818	-0.35898736119270325	2.8053650856018066	0.1684008538722992	-4.041590690612793	-3.097353219985962	-3.478696346282959	-4.423499584197998	-5.750992774963379	-6.568074703216553	-8.019857406616211	-3.837224245071411
ENSG00000135643.4	-1.095166563987732	-0.4381450116634369	-0.5771462321281433	-0.6618649959564209	-2.0202348232269287	-1.37247633934021	4.482264995574951	0.9434939622879028	-4.017448425292969	-3.3922064304351807	-3.879889488220215	-4.056728363037109	-5.8783111572265625	-6.780743598937988	-7.7714362144470215	-3.6716811656951904
ENSG00000258168.5	-0.2553373873233795	-0.24057215452194214	-0.5755198001861572	-0.3213362693786621	-0.07890106737613678	-0.29360851645469666	0.1205759271979332	-0.29583579301834106	-3.6904220581054688	-2.7893636226654053	-3.0733094215393066	-4.162552833557129	-5.044625282287598	-6.020884037017822	-7.712429046630859	-3.591449022293091
ENSG00000127329.15	1.0155960321426392	1.2594455480575562	1.0480149984359741	0.0795823335647583	-0.9602121710777283	0.6248144507408142	3.059664249420166	-0.40652576088905334	-3.5200307369232178	-3.5352370738983154	-3.363976001739502	-4.646351337432861	-5.559332847595215	-6.310862064361572	-8.08658218383789	-4.323967456817627
ENSG00000277247.1	-1.0923618078231812	-0.4656952917575836	0.019126497209072113	-0.3479899764060974	-0.7549362182617188	-0.6273327469825745	0.2708243131637573	0.14735695719718933	-3.7574405670166016	-3.3266069889068604	-3.838901996612549	-4.1756134033203125	-5.369298934936523	-6.224617004394531	-7.28395414352417	-4.583842754364014
ENSG00000153233.12	-0.9220622777938843	0.00536670908331871	-0.3289204239845276	-0.2337433099746704	1.5453461408615112	-0.571504533290863	3.130958080291748	0.2475646436214447	-3.6769602298736572	-3.3627216815948486	-2.7592267990112305	-4.371056079864502	-5.615642547607422	-6.581131458282471	-8.195023536682129	-3.8098230361938477
ENSG00000127324.8	-0.6971824169158936	0.0812770277261734	-1.126383662223816	-0.5038262009620667	-1.7085548639297485	-0.8461089730262756	0.006781443953514099	-0.27128615975379944	-2.188598394393921	-2.6623902320861816	-3.360072612762451	-3.4512808322906494	-4.1339569091796875	-5.073375701904297	-6.52365779876709	-3.7945892810821533
ENSG00000139292.12	-1.369165062904358	0.9313777685165405	-1.6772865056991577	-1.3156272172927856	-2.6071648597717285	-0.7368596196174622	1.1261317729949951	0.055279940366744995	-3.2809970378875732	-2.3941876888275146	-3.4636807441711426	-3.7041170597076416	-4.847027778625488	-5.8300909996032715	-7.197089672088623	-3.9257395267486572
ENSG00000277223.1	-0.6873123645782471	0.26073023676872253	-0.7345302700996399	-0.3096233606338501	-1.224871277809143	0.007646031677722931	0.21387818455696106	0.015672415494918823	-3.1185286045074463	-1.920911192893982	-2.8977060317993164	-3.3801655769348145	-4.2582902908325195	-5.062068939208984	-6.9358229637146	-3.255153179168701
ENSG00000133858.15	-0.9840764999389648	-0.08906015753746033	-0.17891544103622437	-0.45647603273391724	-1.28799569606781	0.8097949624061584	3.8974709510803223	-0.18238773941993713	-3.7856295108795166	-2.757643699645996	-3.2383108139038086	-4.260924339294434	-5.444828033447266	-6.131379127502441	-7.643922805786133	-3.555680513381958
ENSG00000173451.6	-1.8051925897598267	-0.6495635509490967	0.5507553219795227	-0.9599039554595947	-0.688615620136261	-0.23948577046394348	1.933401346206665	-1.6696882247924805	-4.006094455718994	-3.3309783935546875	-3.60086727142334	-4.850635528564453	-5.712796211242676	-6.260948181152344	-8.002876281738281	-4.047369003295898
ENSG00000139291.13	-0.317085862159729	0.5889736413955688	0.11329441517591476	-0.8354765176773071	0.24326618015766144	-1.2749439477920532	3.2237091064453125	-0.46006646752357483	-3.697908401489258	-3.2486486434936523	-3.2099766731262207	-4.078930854797363	-5.133417129516602	-5.915129661560059	-7.163434028625488	-3.4992640018463135
ENSG00000080371.5	-0.4674065113067627	-0.20444831252098083	0.6416483521461487	-0.9807573556900024	-0.9922618269920349	-0.7578279376029968	3.460219144821167	0.46294745802879333	-3.732935667037964	-3.298353910446167	-3.494992733001709	-4.298942565917969	-5.645908355712891	-6.4077630043029785	-7.747754096984863	-3.753213405609131
ENSG00000121749.15	-0.570744514465332	-0.3039437234401703	-0.10071272403001785	-1.2145020961761475	-1.1832195520401	-0.2560194432735443	3.5195066928863525	0.08011063933372498	-3.7224178314208984	-3.170114040374756	-3.3778672218322754	-4.333888053894043	-5.622132301330566	-6.240049839019775	-7.857235431671143	-3.783362627029419
ENSG00000072657.8	-0.4640938639640808	0.036653902381658554	-0.5493059754371643	-0.8349034786224365	0.6983490586280823	-0.2580266296863556	1.255570411682129	-0.4697115123271942	-3.49389386177063	-2.7471559047698975	-2.6255593299865723	-3.7153117656707764	-4.69334602355957	-5.546651840209961	-7.207439422607422	-3.0557353496551514
ENSG00000236333.3	-0.4646871089935303	-0.3014480173587799	-0.33573025465011597	-0.35826992988586426	0.2998679280281067	0.28116902709007263	0.6129340529441833	-0.11274385452270508	-3.7379443645477295	-2.655520439147949	-2.8257956504821777	-4.214601993560791	-5.051591873168945	-6.084132194519043	-8.201207160949707	-3.637629508972168
ENSG00000251138.6	-0.08719582855701447	0.5119844675064087	-1.9269319772720337	-1.0944784879684448	-2.0526840686798096	-0.10507398098707199	0.8613970279693604	0.5627923011779785	-3.3139030933380127	-1.7577519416809082	-3.0171422958374023	-3.4604580402374268	-4.662756443023682	-5.591320514678955	-7.688774108886719	-3.4603281021118164
ENSG00000257183.1	-0.5854655504226685	0.7078632712364197	-1.9992996454238892	-0.9747116565704346	-2.0304040908813477	0.0818781927227974	0.7361587285995483	0.34526559710502625	-2.6266167163848877	-1.4095956087112427	-2.489367961883545	-2.5772531032562256	-4.213507652282715	-5.0014801025390625	-6.405572414398193	-3.1944894790649414
ENSG00000253719.3	-0.18325267732143402	0.1054622232913971	0.1693691611289978	-0.45767292380332947	-0.2477836161851883	-1.756413221359253	5.30244255065918	-0.11856165528297424	-3.8783767223358154	-3.3503270149230957	-3.453345775604248	-4.442287445068359	-5.904930114746094	-6.4966816902160645	-7.8898091316223145	-3.371023178100586
ENSG00000166006.12	-0.6804922223091125	0.7311353087425232	-0.6958892941474915	-0.13953058421611786	0.948725163936615	-0.48268261551856995	0.9823558926582336	-0.2813112437725067	-3.683192491531372	-2.823012590408325	-3.0327625274658203	-3.936371088027954	-4.986172676086426	-6.1060380935668945	-7.623789310455322	-3.8045623302459717
ENSG00000180881.19	0.07398702204227448	0.017789151519536972	0.019579462707042694	-1.4391816854476929	-1.260574460029602	0.7584016919136047	2.392024040222168	-0.5909019708633423	-4.082643985748291	-3.1479175090789795	-3.6231350898742676	-4.51668119430542	-5.768455505371094	-6.759611129760742	-8.473102569580078	-3.8299574851989746
ENSG00000273987.1	0.4394390285015106	0.22096040844917297	-0.39798232913017273	-0.4678695499897003	-0.9961983561515808	0.23299887776374817	1.1511831283569336	0.6735529899597168	-3.443540334701538	-2.545433759689331	-3.113807201385498	-3.7016124725341797	-4.839296340942383	-5.211196422576904	-7.029117584228516	-3.680197238922119
ENSG00000180481.10	-0.5589909553527832	-0.18692204356193542	-0.08934784680604935	-0.7474043369293213	-0.49156516790390015	0.10092625766992569	1.3850300312042236	-0.5574147701263428	-3.678098201751709	-2.71304988861084	-3.1188559532165527	-3.752516984939575	-4.699289321899414	-5.801856994628906	-6.559691429138184	-3.468933582305908
ENSG00000139278.9	-1.0036349296569824	0.19668200612068176	-0.41060972213745117	-1.179619312286377	0.5941644310951233	-1.736580729484558	1.1584115028381348	-1.047376275062561	-4.030212879180908	-3.39847993850708	-3.0170702934265137	-4.5054121017456055	-5.326354026794434	-7.259614944458008	-8.027657508850098	-4.369528293609619
ENSG00000257497.2	0.11143481731414795	-0.29744064807891846	0.1736913025379181	-0.4784749746322632	-0.27912020683288574	0.18360430002212524	0.2304185926914215	0.6422510147094727	-3.4321250915527344	-2.591129779815674	-3.0162711143493652	-3.6017110347747803	-4.911377906799316	-5.540167808532715	-7.270369052886963	-3.618206739425659
ENSG00000111615.13	-0.34029650688171387	-0.1160338819026947	0.3097851872444153	-1.1103299856185913	-0.024559959769248962	-0.48875781893730164	3.206944227218628	0.1417768895626068	-3.8865578174591064	-3.1403582096099854	-3.3703761100769043	-4.368101596832275	-5.472024917602539	-6.531749248504639	-7.968887805938721	-3.6396825313568115
ENSG00000139289.13	-0.4112277626991272	-0.06368765234947205	0.6124436259269714	-0.5563712120056152	-0.15837235748767853	-0.8353977203369141	2.869551658630371	-0.2831389009952545	-3.698803186416626	-3.143014430999756	-3.7069778442382812	-4.075685501098633	-5.374065399169922	-6.3979291915893555	-7.344165325164795	-4.138978481292725
ENSG00000257839.1	0.19383825361728668	0.18260326981544495	-0.13036060333251953	-0.3655239939689636	-0.015156850218772888	-0.3227943480014801	0.41343310475349426	-0.3369257152080536	-3.5649917125701904	-2.929002046585083	-3.3381457328796387	-4.370529651641846	-5.251654624938965	-6.157612323760986	-7.6496381759643555	-3.417161464691162
ENSG00000187109.13	-0.33715009689331055	-0.32557186484336853	-0.09101373702287674	-1.1787294149398804	-0.527114987373352	-0.8990065455436707	5.507016181945801	-0.05969849228858948	-3.4154622554779053	-2.839235782623291	-3.0201382637023926	-3.9171066284179688	-5.13729190826416	-5.819316387176514	-7.033322334289551	-3.1720526218414307
ENSG00000257219.5	-0.10234847664833069	-0.32096606492996216	0.1283959150314331	-0.06845476478338242	0.29018986225128174	0.006229303777217865	0.21876618266105652	-0.27047064900398254	-3.547985076904297	-2.5830860137939453	-2.930258274078369	-3.953895092010498	-4.949362754821777	-5.48494815826416	-6.9823737144470215	-2.9833178520202637
ENSG00000179941.6	-1.0994622707366943	-0.18367037177085876	0.06742303818464279	-1.3299592733383179	-0.6892678141593933	-1.1217163801193237	3.6488914489746094	-0.9777852296829224	-3.617990493774414	-3.4403553009033203	-3.1968255043029785	-4.402092456817627	-5.523685455322266	-6.047324180603027	-7.569005489349365	-3.642664670944214
ENSG00000091039.16	-1.32540762424469	0.33959975838661194	-0.3182440400123596	-1.4852091073989868	1.1697746515274048	-1.4917627573013306	6.825399875640869	-0.1964491903781891	-3.382474422454834	-3.4015212059020996	-2.741804599761963	-4.013865947723389	-5.231871604919434	-5.761209487915039	-7.52227258682251	-3.3840322494506836
ENSG00000257526.2	-0.08258529007434845	0.23000630736351013	-1.4732333421707153	-0.5556421279907227	-0.37289130687713623	-0.035568706691265106	0.858460009098053	-0.27056077122688293	-4.277106285095215	-2.8431754112243652	-3.2634873390197754	-4.37321138381958	-5.748444557189941	-5.973071098327637	-8.60149097442627	-3.418241024017334
ENSG00000243071.1	0.7788759469985962	-1.5413661003112793	-1.23503577709198	-0.6590012311935425	-0.2880059480667114	-1.0216394662857056	1.3652513027191162	-0.4281633198261261	-4.7196526527404785	-2.9409143924713135	-2.9319944381713867	-4.449288845062256	-6.180645942687988	-6.49625825881958	-8.601183891296387	-3.3539648056030273
ENSG00000186908.14	-1.0335335731506348	0.32409968972206116	-0.07949335128068924	-1.3474279642105103	-0.5863866806030273	-1.110467791557312	4.555191516876221	-0.03569498658180237	-3.9678966999053955	-3.4938607215881348	-3.420316696166992	-4.519372940063477	-5.923285484313965	-6.645022392272949	-7.984802722930908	-3.932589530944824
ENSG00000175183.9	-0.925386369228363	-0.7107493877410889	1.1644978523254395	-1.1246347427368164	-1.8149996995925903	-0.2557121217250824	1.639027714729309	-1.3085302114486694	-4.422102451324463	-3.5254034996032715	-4.3443169593811035	-5.573411464691162	-6.911672592163086	-7.650050163269043	-9.8412446975708	-4.766425132751465
ENSG00000067798.14	-0.13265131413936615	0.5396822690963745	-0.9014222025871277	-1.0255595445632935	-1.4861243963241577	-0.07318016141653061	3.547356367111206	-0.3587738573551178	-3.965198278427124	-2.816133737564087	-3.2973899841308594	-4.376662254333496	-5.745505332946777	-6.51597261428833	-8.299169540405273	-3.6301980018615723
ENSG00000257835.1	-0.5857028961181641	0.45962169766426086	0.6083448529243469	0.04483214020729065	-1.187989592552185	1.5961521863937378	1.3604403734207153	-0.45957544445991516	-3.3100969791412354	-2.011841297149658	-2.5719008445739746	-3.3415141105651855	-4.367039680480957	-4.851052284240723	-6.585506439208984	-3.182889938354492
ENSG00000258066.1	-0.4495711922645569	0.20306584239006042	-0.008302100002765656	-0.14177969098091125	-1.213508129119873	1.9607630968093872	1.6927456855773926	-0.5318973064422607	-2.627049684524536	-2.42541241645813	-2.745680332183838	-3.5476813316345215	-5.210626602172852	-5.278492450714111	-7.345036029815674	-3.774101495742798
ENSG00000067715.13	-1.9904853105545044	0.8589402437210083	-0.8672414422035217	-0.6838396787643433	2.3468003273010254	-1.8165249824523926	7.072751522064209	0.7592684030532837	-3.2510993480682373	-2.93662428855896	-2.6073665618896484	-3.7714285850524902	-4.856280326843262	-5.840246200561523	-7.081606864929199	-3.4790594577789307
ENSG00000221788.1	-1.5088118314743042	-0.31693264842033386	0.0384514257311821	-1.3290225267410278	1.7407933473587036	0.9602851867675781	1.6869282722473145	-0.970137357711792	-2.7060458660125732	-2.424344539642334	-2.4123520851135254	-3.3234901428222656	-3.6207592487335205	-5.667214393615723	-7.632884979248047	-3.1251180171966553
ENSG00000257604.1	-0.5184338688850403	-0.1425980180501938	0.6513872742652893	-0.42792314291000366	-0.10826458036899567	0.7298116683959961	0.22773826122283936	-0.24948638677597046	-3.2323105335235596	-2.703542947769165	-2.7264833450317383	-4.0428900718688965	-4.740670204162598	-5.429266452789307	-7.950114727020264	-3.482354164123535
ENSG00000177425.10	-0.2639264464378357	-0.19844242930412292	1.7307785749435425	-0.968258261680603	-0.9854533076286316	0.6054320335388184	1.5099644660949707	-0.6941919326782227	-3.5125021934509277	-2.9648654460906982	-3.73879337310791	-4.719262599945068	-5.624479293823242	-6.2650604248046875	-8.401617050170898	-4.114043712615967
ENSG00000058272.16	-0.5747506618499756	-0.004825923591852188	0.2648164629936218	-0.533018946647644	-0.4302077293395996	-0.42431411147117615	4.304736614227295	-0.5195304155349731	-4.0507707595825195	-3.4182844161987305	-3.6125683784484863	-4.714677810668945	-5.837329864501953	-6.579275131225586	-8.047971725463867	-3.896827459335327
ENSG00000277130.1	-0.8078836798667908	-0.4312534034252167	-0.3523990511894226	-0.9496121406555176	-0.9880606532096863	0.9812726378440857	1.8774082660675049	-0.1718825399875641	-3.6588215827941895	-2.4904515743255615	-2.886369228363037	-3.443584442138672	-5.1893768310546875	-5.8617844581604	-7.857861518859863	-3.0462265014648438
ENSG00000201942.1	-0.4909214973449707	0.39653727412223816	-0.2751636505126953	-0.39690420031547546	-0.942329466342926	0.8059467077255249	0.8731473684310913	-0.41013428568840027	-3.0731875896453857	-2.3383407592773438	-1.9406534433364868	-2.573279619216919	-4.656467914581299	-4.3744001388549805	-7.681080341339111	-2.8623998165130615
ENSG00000257557.2	-0.10802310705184937	-0.104612797498703	0.016230039298534393	-0.3584946393966675	-0.5101948380470276	0.0006435886025428772	0.4423249065876007	-0.29627707600593567	-3.724536180496216	-2.788912296295166	-3.3012924194335938	-4.364227771759033	-5.421708106994629	-6.189533233642578	-8.265669822692871	-3.742788553237915
ENSG00000239473.1	0.27537697553634644	0.44652310013771057	0.3769638240337372	-0.6271597146987915	-0.39113742113113403	0.1517273485660553	0.7382084131240845	-0.8234764337539673	-3.0048396587371826	-2.1038143634796143	-2.784825325012207	-3.768376350402832	-4.7415971755981445	-5.365992546081543	-6.708400726318359	-3.1796905994415283
ENSG00000230291.5	0.20538677275180817	-1.5484408140182495	-1.6244443655014038	3.1401150226593018	-0.4290408492088318	-3.5983729362487793	2.5190696716308594	0.04173716902732849	-3.2565462589263916	-3.2446413040161133	-3.3763017654418945	-5.081492900848389	-5.11329460144043	-6.808992385864258	-8.328969955444336	-2.8204612731933594
ENSG00000165899.10	-0.1040140837430954	0.5108753442764282	-0.3112109899520874	-0.5764383673667908	0.27862632274627686	0.17905667424201965	0.734961748123169	-0.5088567733764648	-3.2296316623687744	-2.2257986068725586	-2.6063499450683594	-3.6282999515533447	-4.695844650268555	-5.404878616333008	-6.925116062164307	-3.068166494369507
ENSG00000139304.12	-0.40040117502212524	-0.33556750416755676	0.020661406219005585	-0.7204848527908325	0.19621621072292328	0.7216744422912598	0.8873407244682312	-0.6874074935913086	-3.816195249557495	-2.5301995277404785	-2.9401845932006836	-3.9471092224121094	-5.630893707275391	-6.433939456939697	-8.528648376464844	-3.7396817207336426
ENSG00000111052.7	-0.9660698175430298	-0.8122373819351196	0.7717869281768799	-0.9684203863143921	0.8756261467933655	-0.5041830539703369	2.6386470794677734	-0.3700491487979889	-3.8524293899536133	-3.208528757095337	-3.180727958679199	-4.162142276763916	-5.5959577560424805	-6.51209831237793	-8.401360511779785	-3.7771835327148438
ENSG00000207763.1	-0.9527779817581177	-0.3010108768939972	0.032650165259838104	-0.8944898843765259	0.1320606768131256	0.9004167914390564	0.3868086040019989	-0.24501222372055054	-2.8773820400238037	-2.44661021232605	-3.1172218322753906	-3.7893009185791016	-5.3299713134765625	-5.796997547149658	-7.680018901824951	-4.194725036621094
ENSG00000258215.1	-0.32847869396209717	-0.4142625629901886	0.06465313583612442	-0.32652267813682556	0.03312750160694122	1.3201063871383667	0.8924539685249329	-0.2052888572216034	-3.6448049545288086	-2.32413649559021	-2.5931198596954346	-3.229992151260376	-4.927192687988281	-5.074443817138672	-6.981124401092529	-3.353416919708252
ENSG00000208022.1	-0.8162282705307007	-0.7741025686264038	0.2622098922729492	-0.731664776802063	0.36257821321487427	0.7920108437538147	0.7860299348831177	-0.8555618524551392	-2.6599104404449463	-1.2048683166503906	-2.8040947914123535	-3.3639559745788574	-5.020865440368652	-4.963062286376953	-5.454493045806885	-2.9741923809051514
ENSG00000111058.7	0.3912096917629242	-0.39608046412467957	1.279556155204773	-0.7768193483352661	-1.1939843893051147	0.43386444449424744	1.6473002433776855	-0.6356083154678345	-3.1574103832244873	-2.698227882385254	-2.9441308975219727	-3.8438539505004883	-4.963405609130859	-5.326870918273926	-7.208196640014648	-3.375063896179199
ENSG00000139220.16	-0.680819034576416	0.6413141489028931	-0.813973605632782	-0.9326484203338623	-0.6843759417533875	-0.25774917006492615	4.787844657897949	0.015177816152572632	-3.9150023460388184	-3.058934211730957	-3.353267192840576	-4.471843719482422	-5.8289384841918945	-6.419528961181641	-8.365898132324219	-3.706963300704956
ENSG00000258162.2	-0.4632594883441925	0.04860570654273033	-0.7776740193367004	-0.38886117935180664	-0.8105082511901855	-0.12840643525123596	0.40690508484840393	-0.33980152010917664	-3.389164447784424	-2.327892541885376	-2.944413185119629	-3.883474826812744	-4.917034149169922	-5.179900646209717	-7.283161163330078	-3.435760736465454
ENSG00000258375.2	-0.7120792269706726	0.13102158904075623	-0.2487819492816925	-0.22994562983512878	-0.13257814943790436	0.8220720887184143	0.9046468138694763	-0.5590354204177856	-3.9476752281188965	-2.253713369369507	-2.868866443634033	-4.065555572509766	-5.605587959289551	-5.985782146453857	-8.143658638000488	-3.4126956462860107
ENSG00000133773.11	-0.6323378086090088	-0.6254204511642456	-0.10576469451189041	-0.6103168725967407	-0.4952099919319153	-0.4590526521205902	2.5856409072875977	0.01223263144493103	-3.881131887435913	-3.0173215866088867	-3.4550609588623047	-4.572659015655518	-5.826302528381348	-6.656235694885254	-8.474247932434082	-3.6611268520355225
ENSG00000127720.7	0.31043875217437744	-1.2354401350021362	-0.6863440871238708	-1.4882534742355347	-0.7587506175041199	0.2944822609424591	3.3338727951049805	-0.6460663080215454	-3.805616617202759	-2.9943454265594482	-3.009190559387207	-3.8006198406219482	-5.905845642089844	-5.805568218231201	-8.795818328857422	-3.789189100265503
ENSG00000257875.1	-1.2161608934402466	0.4503125250339508	-0.8835086822509766	-0.037069886922836304	-0.752550482749939	1.0656768083572388	1.6221792697906494	-0.4191000759601593	-3.3906285762786865	-1.7550233602523804	-2.0957932472229004	-3.155834197998047	-5.1353044509887695	-5.282198429107666	-7.163952350616455	-2.921354055404663
ENSG00000179104.8	-0.7785590887069702	0.20843306183815002	-1.4044504165649414	-0.5318492650985718	-3.071460723876953	-1.1455861330032349	3.3545174598693848	0.18657097220420837	-3.7177810668945312	-2.7117838859558105	-3.5317206382751465	-4.214391231536865	-5.5886688232421875	-6.165566444396973	-7.827878475189209	-3.513866662979126
ENSG00000252220.1	-1.0405136346817017	-0.25606468319892883	-1.2461150884628296	0.31567516922950745	-2.2964742183685303	0.3820745646953583	0.8417783379554749	-0.09056833386421204	-3.2668182849884033	-1.0304045677185059	-3.7180466651916504	-2.6938400268554688	-4.54494571685791	-4.742252349853516	-6.86719274520874	-3.4820733070373535
ENSG00000072041.16	-1.1016042232513428	0.7290436029434204	-0.6108917593955994	-1.1210559606552124	-0.0226222425699234	-0.9576181769371033	3.071176290512085	2.0823071002960205	-3.998706817626953	-3.397799491882324	-3.6091318130493164	-4.587949752807617	-5.795841217041016	-6.919247627258301	-8.555338859558105	-3.8404886722564697
ENSG00000231738.10	-0.2219827026128769	-0.3055640757083893	-0.45504528284072876	-0.723577618598938	-0.2876453995704651	-0.12561607360839844	0.3674880862236023	0.24076029658317566	-3.648757219314575	-2.7944138050079346	-3.2534966468811035	-4.080686569213867	-5.3208770751953125	-5.97414493560791	-7.792698383331299	-3.4780163764953613
ENSG00000133640.18	-0.8437126874923706	-0.2966938018798828	0.8643012642860413	-1.6172270774841309	-1.4918962717056274	0.52691251039505	1.0247154235839844	-2.625821590423584	-4.4462175369262695	-3.2969045639038086	-3.9385671615600586	-5.570181846618652	-6.885117530822754	-7.5813727378845215	-10.326821327209473	-4.849658966064453
ENSG00000269916.1	-0.8575686812400818	0.04543420299887657	0.849855363368988	-1.663561463356018	-0.8720250725746155	0.20937490463256836	0.37270990014076233	-2.0057213306427	-4.617398262023926	-3.60984206199646	-3.7861204147338867	-5.828431129455566	-7.183560371398926	-7.4296698570251465	-10.089792251586914	-5.047510623931885
ENSG00000198774.4	-0.6640204787254333	0.010843541473150253	0.6143439412117004	-1.7518526315689087	-2.1169517040252686	0.23891085386276245	0.40236738324165344	-3.5536811351776123	-4.383756637573242	-3.6504273414611816	-4.414433479309082	-6.707182884216309	-8.262775421142578	-8.283018112182617	-11.591897010803223	-6.1521315574646
ENSG00000133636.10	0.16288264095783234	0.3831026256084442	0.3308575749397278	-2.4372761249542236	-1.6700912714004517	0.10667366534471512	0.677358090877533	-3.525153398513794	-4.7456207275390625	-3.958319902420044	-4.242574691772461	-7.210375785827637	-9.326478004455566	-9.375299453735352	-12.10803508758545	-5.693624019622803
ENSG00000182050.13	1.1875563859939575	0.32918110489845276	1.5213022232055664	-1.3611855506896973	-0.11415360867977142	0.8232564330101013	2.019244909286499	-0.736663818359375	-3.410226583480835	-2.6979358196258545	-3.134918689727783	-3.8487181663513184	-4.7767438888549805	-5.801290035247803	-6.680619716644287	-3.6950788497924805
ENSG00000133641.17	-0.084365114569664	-0.962424635887146	0.014549784362316132	-1.6533008813858032	0.2704157829284668	-0.8319348692893982	3.570394992828369	-0.1805676519870758	-3.5052807331085205	-3.1938700675964355	-2.98309326171875	-3.925327777862549	-4.907466888427734	-5.935945510864258	-7.611888885498047	-3.3456177711486816
ENSG00000198707.14	-0.5131943225860596	0.3910965025424957	-0.1640262007713318	-0.9678084850311279	-1.220829725265503	0.7850074172019958	3.6933860778808594	-0.17404785752296448	-3.870079755783081	-3.0757007598876953	-3.645218849182129	-4.4605207443237305	-5.551030158996582	-6.64011287689209	-7.986195087432861	-3.9124505519866943
ENSG00000257752.1	-0.4302317500114441	-0.07217070460319519	-0.44722461700439453	-0.15398497879505157	-0.3286035656929016	0.7953240275382996	0.8315335512161255	-0.5450661182403564	-3.3841843605041504	-2.414842367172241	-2.7325401306152344	-3.6898856163024902	-5.1045331954956055	-5.491512298583984	-7.249054431915283	-3.235196828842163
ENSG00000139324.11	-0.9825084209442139	0.14678063988685608	0.8487021327018738	-1.0742689371109009	-0.47270315885543823	-0.1819884479045868	3.5371456146240234	-0.3513089716434479	-4.09841775894165	-3.4968175888061523	-3.4448561668395996	-4.474486351013184	-5.6072540283203125	-6.463511943817139	-7.723607063293457	-3.776303768157959
ENSG00000049130.13	-0.8641458749771118	0.5898183584213257	0.20399409532546997	-1.8645576238632202	0.16727621853351593	-1.6832138299942017	2.562006950378418	-2.199669361114502	-3.764965772628784	-2.6942138671875	-2.7338624000549316	-4.120904922485352	-5.1374311447143555	-6.723849296569824	-7.882684230804443	-3.5578453540802
ENSG00000281333.1	-0.33506152033805847	-0.015150938183069229	-0.8955381512641907	-0.7985943555831909	-0.30990952253341675	-0.1775607466697693	0.3765681982040405	-1.210532546043396	-3.389634370803833	-2.371262788772583	-2.5710384845733643	-3.6123275756835938	-4.646272659301758	-5.724978446960449	-6.632122039794922	-3.7751784324645996
ENSG00000278011.1	-0.24831511080265045	0.1369212567806244	-0.3554646968841553	-1.1458829641342163	0.22543102502822876	0.11060977727174759	0.4867577850818634	-0.8788048028945923	-3.6644093990325928	-2.9413750171661377	-3.3907361030578613	-4.993130683898926	-6.1181640625	-6.651761531829834	-8.127982139587402	-4.077715873718262
ENSG00000246363.2	0.05605671927332878	0.11592930555343628	-0.3928198218345642	-0.4709599018096924	0.43520164489746094	-0.23992380499839783	0.13425716757774353	-0.44483453035354614	-3.5641705989837646	-2.8650290966033936	-2.77938175201416	-4.0071210861206055	-4.9053192138671875	-5.74894905090332	-7.247649669647217	-3.3806636333465576
ENSG00000257156.1	-0.005884382873773575	0.5833369493484497	-0.1900133490562439	-0.3608638048171997	0.1622951626777649	-0.08310659974813461	0.13608181476593018	-0.38835766911506653	-3.631662607192993	-2.6741578578948975	-2.847883701324463	-3.717381238937378	-5.277238845825195	-5.552392959594727	-7.343868255615234	-3.274770736694336
ENSG00000139318.7	0.18139351904392242	2.061854600906372	0.6449317336082458	-0.36035022139549255	0.32283079624176025	-1.546690821647644	2.7703380584716797	-2.09739351272583	-3.050438404083252	-3.084409475326538	-1.8496466875076294	-4.252788066864014	-4.077489852905273	-5.830820083618164	-5.681139945983887	-3.721126079559326
ENSG00000274021.1	0.4287162125110626	0.6067721247673035	-0.5446415543556213	-0.13471251726150513	0.5406786203384399	-0.4676860570907593	0.3752797245979309	-0.8005011081695557	-3.3253581523895264	-2.7431437969207764	-2.6672987937927246	-4.101688861846924	-4.735030174255371	-6.072827339172363	-6.9859938621521	-3.3448195457458496
ENSG00000271327.1	-0.1232202798128128	0.07905879616737366	-0.2894842028617859	-0.26253846287727356	-0.6568304300308228	0.5132336020469666	0.8312922120094299	-0.7460768222808838	-3.8847382068634033	-2.682201862335205	-3.261155128479004	-4.5877909660339355	-5.402921676635742	-6.007556915283203	-7.598988056182861	-3.442380905151367
ENSG00000271259.1	0.09409467875957489	0.7321171760559082	-0.07743478566408157	-0.2980800271034241	-0.5015574097633362	0.47039806842803955	0.6636947989463806	-0.3869418799877167	-3.3837430477142334	-1.9412339925765991	-2.759941577911377	-4.039750099182129	-4.741412162780762	-5.55285120010376	-7.4549174308776855	-2.9244768619537354
ENSG00000139323.13	-0.41013211011886597	-0.6817256212234497	-0.5253711938858032	-1.3209154605865479	-1.8524593114852905	-0.3348824083805084	2.306253671646118	-0.03286924958229065	-3.1767706871032715	-2.559650421142578	-3.136291027069092	-3.9151177406311035	-5.089500427246094	-5.288633346557617	-7.398486614227295	-3.4842493534088135
ENSG00000270344.2	-0.5843491554260254	-0.05125365033745766	-0.9223873615264893	-0.4495096802711487	-1.4837517738342285	0.7480074167251587	1.3801844120025635	-0.19776490330696106	-3.7930328845977783	-2.507232189178467	-3.313694477081299	-3.8942391872406006	-5.335857391357422	-5.994419097900391	-7.891782283782959	-3.6752736568450928
ENSG00000258302.2	-0.08747290074825287	0.029335137456655502	-0.6436111927032471	-0.6889263391494751	-0.8030766844749451	0.4023047983646393	0.39377740025520325	-0.07299944758415222	-3.506028890609741	-2.1294353008270264	-3.0039010047912598	-3.794329881668091	-4.9611358642578125	-5.787424564361572	-7.583466053009033	-3.3587117195129395
ENSG00000070961.15	-1.8757845163345337	1.048986554145813	-1.543216347694397	-0.960895299911499	2.4222264289855957	-2.50791072845459	8.773453712463379	0.10228022933006287	-2.8826777935028076	-3.30269718170166	-2.352910041809082	-3.7934398651123047	-5.1975250244140625	-5.576113224029541	-7.278692245483398	-3.3598334789276123
ENSG00000271614.1	0.2965148687362671	0.02319517359137535	-0.8868848085403442	-1.1665194034576416	1.6389416456222534	-0.6267200112342834	3.062013626098633	0.274481862783432	-3.690619707107544	-2.596041679382324	-2.4002633094787598	-3.9005203247070312	-5.505033493041992	-5.2909255027771	-7.777420520782471	-3.1991472244262695
ENSG00000252207.1	-0.28788793087005615	0.35955309867858887	0.18026882410049438	-0.42602577805519104	0.32526296377182007	0.645823061466217	0.3269170820713043	-0.05409909784793854	-4.108741283416748	-2.20393443107605	-1.7295215129852295	-3.747048854827881	-4.944631576538086	-4.5680718421936035	-7.872806549072266	-3.0551140308380127
ENSG00000252823.1	-0.6928180456161499	0.17904417216777802	-0.6842688322067261	0.11991217732429504	0.35438013076782227	0.3404828906059265	0.1495790183544159	-0.09927114844322205	-2.8689799308776855	-2.137850522994995	-2.089872121810913	-3.215162515640259	-3.8219058513641357	-4.340240955352783	-6.749996662139893	-3.432093381881714
ENSG00000258216.5	0.3168042302131653	-0.4478485882282257	0.048966310918331146	-0.42976632714271545	0.24074041843414307	0.2313733994960785	0.7369591593742371	-0.17711123824119568	-3.410292863845825	-2.562281608581543	-2.8865513801574707	-3.573702335357666	-4.610635280609131	-5.552781105041504	-6.716483116149902	-3.0521063804626465
ENSG00000257194.2	-0.2205968052148819	-0.030183766037225723	-0.2740190029144287	-0.23407693207263947	0.3261014223098755	-0.010106302797794342	0.49285614490509033	-0.3182305693626404	-3.2047085762023926	-2.728879928588867	-2.567666530609131	-4.312060356140137	-4.937225341796875	-5.7777419090271	-6.965831279754639	-3.3229033946990967
ENSG00000139329.4	0.0874759703874588	0.7885670065879822	-0.1992209553718567	-0.5801823139190674	-0.3013383150100708	-0.3148863613605499	0.33545830845832825	-0.6047321557998657	-2.853771924972534	-2.724533796310425	-2.7245283126831055	-3.947305917739868	-4.898138999938965	-5.405569076538086	-6.995668888092041	-3.4011220932006836
ENSG00000011465.16	0.42817604541778564	0.8504657745361328	0.6212949156761169	0.10825234651565552	-0.5078341364860535	-0.24190554022789001	2.7352116107940674	0.9016653299331665	-3.5529258251190186	-3.4627795219421387	-3.4017205238342285	-4.236128807067871	-5.61018180847168	-6.600297451019287	-7.6031904220581055	-3.7146313190460205
ENSG00000133639.4	-0.6558676958084106	-0.8878113031387329	1.7445160150527954	-0.5963225364685059	-0.9472965598106384	-0.4104454219341278	2.900986433029175	0.09985074400901794	-3.6924831867218018	-3.3040575981140137	-3.5345540046691895	-4.514401435852051	-5.575961112976074	-6.221565246582031	-7.68837308883667	-3.7306392192840576
ENSG00000277851.1	-0.24005289375782013	-0.08980134129524231	-0.5528686046600342	-0.29561054706573486	-0.0489254891872406	-0.44887688755989075	0.1515878438949585	-0.5048623085021973	-2.8504135608673096	-2.5308992862701416	-2.9468116760253906	-3.667158603668213	-4.716832160949707	-5.145918846130371	-6.836863040924072	-3.450375556945801
ENSG00000102189.16	-0.3901810646057129	0.34657755494117737	0.28578823804855347	-1.0951272249221802	-1.1615675687789917	-0.2696497142314911	3.7848219871520996	0.07984551787376404	-3.907555341720581	-3.1754884719848633	-3.6425323486328125	-4.563915729522705	-5.728916168212891	-6.510379791259766	-7.756915092468262	-3.692744016647339
ENSG00000256393.1	0.3008842468261719	-1.549023985862732	-0.6035303473472595	-1.2552213668823242	-0.7052969336509705	-2.53955078125	2.8729519844055176	0.0013137757778167725	-4.641047477722168	-3.4120497703552246	-2.823709487915039	-4.209675312042236	-6.296801567077637	-6.875142574310303	-8.639351844787598	-4.462743282318115
ENSG00000173598.13	-1.2617924213409424	-0.15760287642478943	1.1325676441192627	-0.5451499223709106	-0.3628111481666565	-0.9037773013114929	3.0302090644836426	-1.1101704835891724	-3.7712674140930176	-3.0492424964904785	-3.461914539337158	-4.795862197875977	-5.560323715209961	-6.629507064819336	-8.231673240661621	-3.4795897006988525
ENSG00000177889.9	-0.2715798616409302	-0.09107622504234314	-0.30175119638442993	-0.829983115196228	0.7229043841362	-1.7637561559677124	4.555983066558838	-0.3069054186344147	-3.581345796585083	-3.241859197616577	-2.9463062286376953	-4.247159004211426	-5.3892107009887695	-6.232867240905762	-7.534515380859375	-3.289433240890503
ENSG00000198015.12	-0.35870277881622314	-0.01958451047539711	-0.6330470442771912	-1.3016360998153687	-0.12743063271045685	-0.5500308275222778	3.225904703140259	-0.010742098093032837	-3.6947438716888428	-2.990767478942871	-3.105318069458008	-4.148996353149414	-5.365867614746094	-6.025666236877441	-7.554441452026367	-3.569597005844116
ENSG00000246985.7	0.12242767214775085	-0.05672482028603554	-0.22496497631072998	-0.17213119566440582	0.1433255523443222	-0.049521304666996	0.3943420946598053	-0.40411707758903503	-3.304764986038208	-2.698383092880249	-2.9079456329345703	-3.9748082160949707	-4.902490615844727	-5.362767696380615	-7.033857345581055	-3.3326475620269775
ENSG00000120833.13	0.30035847425460815	-0.2844570577144623	0.7507297396659851	-0.19892966747283936	0.09171503782272339	-0.04254867881536484	1.1988736391067505	-0.5997039079666138	-3.1981613636016846	-2.795271635055542	-2.8050317764282227	-3.672889232635498	-4.815451622009277	-5.264472961425781	-6.767052173614502	-3.3550961017608643
ENSG00000186076.5	0.7720071077346802	0.37526288628578186	0.7443116903305054	-0.8569728136062622	0.34715843200683594	-1.1859544515609741	2.2794766426086426	-0.07788267731666565	-4.164867401123047	-3.917625665664673	-2.9862189292907715	-4.142819404602051	-5.007925987243652	-6.330459117889404	-8.12849235534668	-3.45300555229187
ENSG00000169372.12	-0.018050838261842728	0.14606967568397522	-0.6505926847457886	-0.32727718353271484	-0.7437463402748108	-0.14905932545661926	2.176027297973633	-0.47565189003944397	-3.7220804691314697	-2.8799829483032227	-3.281921863555908	-4.1530632972717285	-5.207330703735352	-6.043501853942871	-7.585400581359863	-3.4425384998321533
ENSG00000264978.2	-0.49823325872421265	0.46336984634399414	-0.9563623070716858	-0.20598730444908142	-1.788000226020813	1.0968350172042847	1.1811296939849854	-0.14288416504859924	-3.9118170738220215	-3.071906566619873	-3.403810977935791	-4.47406005859375	-5.330936431884766	-6.869289875030518	-8.17895221710205	-3.761263847351074
ENSG00000258303.1	-0.46933573484420776	0.2468632459640503	-0.3350008726119995	0.13472330570220947	-0.953218400478363	0.7221196293830872	0.7155187726020813	-0.49258795380592346	-2.8887810707092285	-1.6296769380569458	-2.3826303482055664	-3.0977108478546143	-3.742388963699341	-5.158143520355225	-6.94654655456543	-2.81014347076416
ENSG00000271382.1	-0.3406069278717041	0.12727153301239014	-0.4335520267486572	-0.13817501068115234	-0.4082333445549011	0.4814610183238983	0.2644682824611664	-0.38183656334877014	-3.4047906398773193	-2.3829476833343506	-2.6108617782592773	-3.5964136123657227	-4.814343452453613	-4.973926544189453	-7.191708564758301	-3.0917553901672363
ENSG00000136040.8	-0.8155022859573364	0.49709048867225647	-0.07248640805482864	-0.8368597030639648	0.11869905889034271	-0.541839599609375	2.319608211517334	-1.5043357610702515	-4.148962020874023	-3.371842861175537	-3.3202896118164062	-4.78299617767334	-5.705222129821777	-6.992708683013916	-7.715646266937256	-4.185421466827393
ENSG00000258035.1	0.0005906336009502411	0.39129191637039185	-0.5096513628959656	-0.8315904140472412	0.3542010188102722	-0.030954726040363312	0.6204870343208313	-0.2284117043018341	-3.4010496139526367	-2.679960012435913	-2.8980064392089844	-4.42447566986084	-4.9621782302856445	-6.276228904724121	-8.693498611450195	-3.826827049255371
ENSG00000258172.1	-0.1920635849237442	0.0894884467124939	-0.7084304094314575	-0.3240787088871002	-0.2016279250383377	0.7614976763725281	0.5176289081573486	-0.035752564668655396	-3.713599443435669	-2.210364818572998	-2.8149232864379883	-3.9887804985046387	-4.563252925872803	-5.600452899932861	-7.7333807945251465	-3.3214423656463623
ENSG00000258365.1	-0.31580260396003723	0.09246012568473816	-0.7792930006980896	-0.27298063039779663	-0.9626163840293884	0.9759194850921631	0.8635559678077698	-0.008863359689712524	-3.7853972911834717	-2.2364847660064697	-2.807765007019043	-3.9222733974456787	-5.28291130065918	-5.910797119140625	-8.243571281433105	-3.631866931915283
ENSG00000173588.14	-0.1972491592168808	0.07236257195472717	-0.25253117084503174	-1.0943869352340698	-0.7851287126541138	0.6515955328941345	2.383441925048828	-0.6775434017181396	-4.1073784828186035	-2.96242356300354	-3.403116226196289	-4.587409019470215	-5.749037742614746	-6.57623815536499	-8.132959365844727	-3.5742814540863037
ENSG00000213250.5	0.05872875079512596	0.024532165378332138	0.08732219785451889	0.3383592665195465	-0.4771522879600525	0.23422861099243164	0.4130978286266327	-0.3690955936908722	-3.3535714149475098	-2.263847589492798	-2.704535961151123	-3.7421984672546387	-4.688056468963623	-5.221036911010742	-6.908163070678711	-3.284433126449585
ENSG00000258357.1	-0.2525157332420349	0.21623072028160095	-0.4062275290489197	-0.2069377601146698	-0.23706473410129547	-0.06661510467529297	0.08000766485929489	0.09194660186767578	-3.3620598316192627	-2.7439849376678467	-3.0079846382141113	-3.72009539604187	-5.062887191772461	-5.608806133270264	-7.519301891326904	-3.61755108833313
ENSG00000057704.11	-0.23210535943508148	0.5004466772079468	-1.4123917818069458	-0.8781839609146118	-2.966050148010254	-1.4725512266159058	2.984637498855591	0.7633014917373657	-2.7344284057617188	-2.5916781425476074	-3.3471169471740723	-3.4647226333618164	-4.7597808837890625	-5.252056121826172	-6.844122886657715	-3.681715250015259
ENSG00000184752.12	0.019865643233060837	-0.8372982740402222	-0.7066102623939514	-0.13794711232185364	0.2973784804344177	-2.5815577507019043	4.79581880569458	-0.6492065191268921	-3.7401185035705566	-3.4482522010803223	-3.215761661529541	-4.164531230926514	-5.472386360168457	-6.4527082443237305	-8.394193649291992	-3.3228180408477783
ENSG00000120798.16	-0.30840402841567993	-0.06894025206565857	-0.6967455148696899	-0.5716595649719238	-0.850856363773346	0.7575387358665466	2.945122718811035	0.170719712972641	-3.7671940326690674	-2.9115943908691406	-2.9727630615234375	-4.3025922775268555	-5.542309761047363	-6.1787428855896	-7.8990960121154785	-3.5059258937835693
ENSG00000180263.13	1.3045462369918823	0.3071426451206207	1.496598720550537	-0.7838943004608154	-0.6825992465019226	0.43421438336372375	3.4541783332824707	-2.074319839477539	-3.3165900707244873	-2.879213333129883	-3.149076461791992	-4.34375524520874	-4.775284290313721	-5.811617851257324	-6.792163372039795	-3.401855945587158
ENSG00000028203.17	-0.04005717113614082	-0.11971554160118103	-0.10989529639482498	-0.6940075159072876	-0.4088627099990845	0.0400342121720314	4.430247783660889	0.19795379042625427	-3.787069797515869	-3.274806261062622	-3.3892979621887207	-4.52731990814209	-5.681563377380371	-6.330846786499023	-7.705006122589111	-3.746420383453369
ENSG00000202470.1	-1.2028294801712036	0.6739848852157593	-0.45402199029922485	-0.06516048312187195	-0.3690270781517029	1.4097014665603638	1.7179641723632812	-0.8515142202377319	-4.188652992248535	-2.259183168411255	-2.4278945922851562	-3.7060000896453857	-6.850940704345703	-5.935886383056641	-8.037110328674316	-2.9626364707946777
ENSG00000212535.1	-1.1857658624649048	-0.55240797996521	-0.09222496300935745	-1.4444886445999146	-1.0039145946502686	1.8777424097061157	1.8438814878463745	-0.29820266366004944	-3.899061441421509	-1.7625218629837036	-2.9614500999450684	-3.239682197570801	-5.708413124084473	-6.186426639556885	-10.023028373718262	-3.849696159362793
ENSG00000199172.3	-2.5347843170166016	0.04695418104529381	-0.3135572075843811	-0.48567041754722595	-0.05765943229198456	-0.43637123703956604	0.7740999460220337	-1.4053902626037598	-3.807196855545044	-2.5292181968688965	-3.255530834197998	-4.160558223724365	-6.676701545715332	-6.378627777099609	-9.735756874084473	-4.852292060852051
ENSG00000265917.1	-1.8353408575057983	-0.2016955316066742	-0.2475150227546692	-1.71451735496521	0.4012829065322876	0.8532422780990601	2.6232285499572754	0.2948401868343353	-2.2931501865386963	-2.9401400089263916	-2.8651905059814453	-3.6050262451171875	-2.6088449954986572	-5.00656795501709	-6.493256092071533	-3.555586338043213
ENSG00000241556.1	-0.06778255105018616	-0.2941053807735443	0.1283678114414215	-0.6668775081634521	0.26230984926223755	-0.2583540081977844	0.23104432225227356	-0.158613920211792	-3.467499256134033	-3.1970267295837402	-2.8542895317077637	-4.288918495178223	-5.002227783203125	-6.070855617523193	-7.509125709533691	-3.5903549194335938
ENSG00000111142.13	-0.1954316943883896	-0.014978740364313126	0.41122883558273315	-1.0382771492004395	-1.0679118633270264	-1.0896506309509277	4.353094577789307	-0.22682204842567444	-3.444603681564331	-3.232429265975952	-3.54581356048584	-4.108945846557617	-5.559700012207031	-6.593451023101807	-7.639575004577637	-3.9092156887054443
ENSG00000136014.11	-0.3058483302593231	0.005690362304449081	-0.039868004620075226	-0.3676379323005676	-0.24459438025951385	0.008679516613483429	0.39937624335289	-0.19504615664482117	-3.66097354888916	-2.93723726272583	-3.242579936981201	-4.170310974121094	-4.990447044372559	-5.790778160095215	-7.334927558898926	-3.5193655490875244
ENSG00000074527.11	0.17758406698703766	1.2460085153579712	0.4240465760231018	-0.5613201856613159	-0.24299882352352142	-0.11312898248434067	2.910531997680664	-0.2653473913669586	-4.022777080535889	-3.6783225536346436	-3.7254838943481445	-4.672935962677002	-5.810420989990234	-7.092972755432129	-8.117039680480957	-3.883544683456421
ENSG00000199506.1	0.09017612040042877	-0.02580730989575386	0.2809862196445465	-0.6193615198135376	-0.4765571355819702	0.24920275807380676	-0.025406882166862488	-0.6420902013778687	-3.282453775405884	-2.8519887924194336	-3.131004810333252	-3.833690881729126	-5.291328430175781	-5.811103343963623	-8.219223976135254	-3.403143882751465
ENSG00000258343.1	-0.17794595658779144	0.039543669670820236	-0.2811161279678345	-0.5186534523963928	-0.22662611305713654	0.017946086823940277	0.1302996724843979	-0.7749710083007812	-3.7407305240631104	-2.9956729412078857	-3.0997252464294434	-4.111326694488525	-5.664333343505859	-6.3262128829956055	-8.394691467285156	-3.7250261306762695
ENSG00000139343.10	-0.14501748979091644	-0.5043338537216187	-0.27817797660827637	-0.7710747718811035	0.2177843600511551	-1.3268243074417114	2.3309926986694336	-0.10371008515357971	-3.4028878211975098	-3.017099142074585	-3.1709351539611816	-4.072089195251465	-5.332181930541992	-6.546874046325684	-8.203550338745117	-3.505422830581665
ENSG00000139344.7	-0.22569690644741058	-0.09048983454704285	-0.5817450284957886	-0.6915143728256226	1.0774606466293335	-0.8639416694641113	0.85244220495224	-0.44973626732826233	-3.569542169570923	-2.7009871006011963	-2.7089009284973145	-3.972224712371826	-4.958528518676758	-5.6085615158081055	-7.849247455596924	-2.7625739574432373
ENSG00000111144.9	-0.5503368377685547	-0.10977587103843689	0.5421682000160217	-0.4143013060092926	-0.15127448737621307	-0.8207740187644958	2.9356842041015625	0.1517411172389984	-4.188960075378418	-3.5932676792144775	-3.5183873176574707	-4.781096935272217	-5.760009765625	-6.856043338775635	-8.184380531311035	-3.9373748302459717
ENSG00000111145.7	0.45625483989715576	0.10069778561592102	1.3732346296310425	-0.31856727600097656	-0.8546552658081055	-0.6421535015106201	1.522688388824463	-0.43766680359840393	-3.8575079441070557	-3.3037092685699463	-3.5719099044799805	-4.652273178100586	-5.820956230163574	-7.265528678894043	-8.503326416015625	-4.103436470031738
ENSG00000059758.7	-1.4141122102737427	0.15290609002113342	-0.758276641368866	-1.163628101348877	0.25094515085220337	-1.6971267461776733	6.174422740936279	0.26614198088645935	-3.6110806465148926	-3.172494888305664	-3.0902185440063477	-4.189927577972412	-5.356802940368652	-6.128419876098633	-7.373845100402832	-3.405428647994995
ENSG00000201435.1	-2.303079128265381	-0.5997132062911987	-0.8649170994758606	-0.97637939453125	-1.6118782758712769	1.2370775938034058	2.7819104194641113	-0.36205998063087463	-2.8750059604644775	-1.466306209564209	-1.573608636856079	-3.1255970001220703	-4.105198860168457	-5.024718761444092	-5.8352179527282715	-2.2221643924713135
ENSG00000257169.1	-1.2595785856246948	0.5725905895233154	-0.8993812799453735	0.3285858929157257	-1.596678376197815	1.3493856191635132	2.128377676010132	-0.25664082169532776	-3.1663496494293213	-1.529280424118042	-1.95742928981781	-3.056838035583496	-4.8448944091796875	-5.731912612915039	-7.204562187194824	-2.569070816040039
ENSG00000188596.10	-1.0352009534835815	-1.0047227144241333	0.7102691531181335	-2.198228597640991	-2.0197267532348633	0.9019812345504761	2.1051695346832275	-2.560368299484253	-4.5109052658081055	-2.968606472015381	-3.607332229614258	-5.05312967300415	-6.688966751098633	-7.401517391204834	-10.408026695251465	-4.262006759643555
ENSG00000139350.11	-0.2548675537109375	0.11642149090766907	0.5339913964271545	-1.1987287998199463	-1.5427708625793457	-0.2981010973453522	1.9353715181350708	-0.039930492639541626	-3.7559597492218018	-3.2722737789154053	-3.9104866981506348	-4.670686721801758	-5.782961845397949	-6.501441955566406	-8.041606903076172	-4.135953903198242
ENSG00000258131.1	0.09703454375267029	-0.3080994188785553	-0.030273891985416412	-0.2600402235984802	0.06004628166556358	-0.22229406237602234	0.3056780993938446	-0.457905113697052	-3.6011500358581543	-2.8337252140045166	-3.217482089996338	-4.206783771514893	-4.973728179931641	-5.649590492248535	-7.196641445159912	-3.58646821975708
ENSG00000255794.6	1.798363447189331	-0.45536455512046814	1.9823603630065918	-3.251258611679077	-0.6009038686752319	0.44146469235420227	4.4471540451049805	-2.377746105194092	-3.53967547416687	-2.499800443649292	-2.750844955444336	-3.6847949028015137	-4.844487190246582	-5.463183879852295	-7.525909423828125	-2.392545223236084
ENSG00000221479.3	-0.17497752606868744	1.0639235973358154	0.6545464396476746	0.6873029470443726	-0.7592543363571167	0.7712456583976746	0.3324078917503357	-0.970270037651062	-3.355145215988159	-3.448984146118164	-4.255293846130371	-6.373599529266357	-6.465388298034668	-5.8429670333862305	-9.661981582641602	-4.475705146789551
ENSG00000207586.1	0.06000828370451927	0.8225921988487244	0.17536383867263794	-0.13945269584655762	0.10203108191490173	0.1728370487689972	-0.01094018667936325	-0.5380808115005493	-3.5118753910064697	-2.4296810626983643	-3.232121467590332	-4.103024959564209	-5.548233985900879	-5.8080925941467285	-8.153275489807129	-3.890578031539917
ENSG00000227825.4	-0.5441120862960815	-0.016380880028009415	-0.10456947237253189	-0.29163476824760437	0.5323315262794495	-0.09749426692724228	1.1195124387741089	0.17581066489219666	-3.5938093662261963	-2.901735782623291	-3.363802433013916	-3.9898290634155273	-5.2790021896362305	-5.52012825012207	-7.820490837097168	-3.531324625015259
ENSG00000257167.2	-0.3036591708660126	0.000898268073797226	-0.2255590856075287	-0.13755583763122559	-0.2164555937051773	8.054077625274658e-06	0.18651944398880005	-0.13375282287597656	-3.8075950145721436	-2.6696393489837646	-3.1013307571411133	-3.9941141605377197	-5.410994529724121	-5.817798614501953	-7.815389633178711	-3.569854497909546
ENSG00000120802.13	-1.0512497425079346	-0.1281505525112152	0.36386364698410034	-0.7313241958618164	-1.0610408782958984	-0.6255290508270264	2.4343318939208984	-0.08600345253944397	-4.046544075012207	-3.4867100715637207	-3.786655902862549	-4.523718357086182	-5.784760475158691	-6.476428031921387	-8.03575611114502	-3.967336654663086
ENSG00000075415.12	0.2702528238296509	0.07153001427650452	0.2882506251335144	-0.3142116963863373	-0.04538525640964508	-1.5163332223892212	5.477779865264893	-0.050306230783462524	-3.5690526962280273	-3.390594959259033	-3.2972493171691895	-4.416086196899414	-5.616218566894531	-6.259293556213379	-7.689456939697266	-3.6111514568328857
ENSG00000212443.1	0.7494312524795532	-1.4893492460250854	-4.844718933105469	1.7649520635604858	-2.4966065883636475	-4.8219685554504395	5.330621242523193	-0.7211059331893921	-2.100424289703369	-3.013064384460449	-2.528189182281494	-3.676409959793091	-5.900588035583496	-5.897231578826904	-8.391694068908691	-3.0250585079193115
ENSG00000166130.14	-0.26679670810699463	-0.5343383550643921	-0.2132624387741089	-0.39794236421585083	0.29136180877685547	-0.2743595540523529	1.1839125156402588	-0.4574795067310333	-3.9770593643188477	-3.1513116359710693	-3.1697254180908203	-4.437349796295166	-5.4583587646484375	-6.433160305023193	-7.815908908843994	-3.821681261062622
ENSG00000120868.13	-0.6269875764846802	-0.45986756682395935	0.23928016424179077	-0.5527282953262329	-0.8852707743644714	-0.16443553566932678	1.7694238424301147	-0.3619920313358307	-4.13461446762085	-3.3098742961883545	-3.519991397857666	-4.950881481170654	-5.673892021179199	-6.46197509765625	-8.101250648498535	-3.9242496490478516
ENSG00000185046.18	-0.43165862560272217	0.3695451319217682	-1.1109246015548706	-0.6367570161819458	0.03328941762447357	-0.8748818039894104	6.053546905517578	-0.12886229157447815	-3.630819797515869	-3.140955686569214	-3.0121617317199707	-4.045948028564453	-5.304693222045898	-6.152247428894043	-7.419536590576172	-3.3294432163238525
ENSG00000202324.1	0.2092636376619339	-0.09127077460289001	-0.8470926284790039	-0.16558822989463806	0.4195784330368042	1.8164006471633911	1.9265389442443848	-1.3084653615951538	-3.4751780033111572	-2.338202953338623	-2.6190671920776367	-4.049696445465088	-4.755155563354492	-5.177392482757568	-7.534955978393555	-3.4387125968933105
ENSG00000279148.1	-0.590935468673706	-0.07020476460456848	0.07956155389547348	0.07766842842102051	0.4785890579223633	0.33265766501426697	0.7573632597923279	-0.35335227847099304	-3.639504909515381	-2.4839963912963867	-2.87918758392334	-4.123027324676514	-4.788506507873535	-5.937167644500732	-8.124772071838379	-3.460192918777466
ENSG00000111647.12	-0.39260947704315186	-0.10140833258628845	-0.079441137611866	-1.072196125984192	0.5569532513618469	-1.096540093421936	5.056880474090576	0.49114546179771423	-3.639967203140259	-3.1584415435791016	-3.1132683753967285	-4.02195930480957	-5.348085403442383	-6.228941917419434	-7.6004862785339355	-3.4134719371795654
ENSG00000280088.1	-0.9715341329574585	-0.01267537847161293	0.03097652643918991	-0.7258450984954834	0.2930784821510315	-0.05033989995718002	2.5709376335144043	-0.007930666208267212	-3.656930685043335	-2.8587746620178223	-3.0511021614074707	-3.9990909099578857	-5.171195030212402	-6.019059181213379	-7.4476165771484375	-3.423562526702881
ENSG00000257696.1	-0.528020441532135	-0.22147300839424133	-0.4786651134490967	0.20153695344924927	-0.06885959208011627	0.47191983461380005	0.6790937781333923	0.2899026870727539	-2.836676597595215	-1.9835292100906372	-2.1785571575164795	-3.4902801513671875	-4.293914794921875	-5.446747303009033	-7.094319820404053	-3.0715606212615967
ENSG00000238105.7	-0.26404064893722534	-0.17614158987998962	0.04828362911939621	-0.293804407119751	-1.1446887254714966	0.6759278178215027	0.6194779276847839	-0.5999284982681274	-3.7848381996154785	-3.0455312728881836	-3.457566261291504	-4.516051769256592	-5.787781715393066	-6.4191975593566895	-8.86164665222168	-3.7866814136505127
ENSG00000257489.6	-0.19374392926692963	-0.44143062829971313	0.2341567873954773	-0.2739562690258026	-0.8829159140586853	0.49952879548072815	0.4859573543071747	-0.47122275829315186	-3.4036355018615723	-2.977109909057617	-3.1753392219543457	-4.244049549102783	-5.309229850769043	-5.897247791290283	-8.241323471069336	-3.779923915863037
ENSG00000075089.9	-0.17862878739833832	-0.15120086073875427	-0.40098172426223755	-1.5749515295028687	-0.22091813385486603	-1.3061960935592651	3.4060750007629395	-0.23406043648719788	-3.528441905975342	-3.280897617340088	-3.027146816253662	-4.293207168579102	-5.2827043533325195	-6.082409858703613	-7.710224151611328	-3.4539504051208496
ENSG00000166153.16	0.15785753726959229	-0.1287195384502411	-0.3588334321975708	-0.6302627325057983	-0.11630271375179291	0.027991436421871185	0.43673262000083923	-0.1353169083595276	-3.8573505878448486	-3.0998239517211914	-3.201026439666748	-4.397641181945801	-5.4602508544921875	-6.127878189086914	-7.768942832946777	-3.539872884750366
ENSG00000136021.18	-0.6174565553665161	-0.37385115027427673	0.5567120909690857	-1.1099858283996582	-0.13992710411548615	-0.41742822527885437	3.9016036987304688	-0.12024202942848206	-3.7420120239257812	-3.236374616622925	-3.4207277297973633	-4.466494083404541	-5.586884498596191	-6.473774433135986	-7.7658915519714355	-3.69040846824646
ENSG00000179520.10	-0.39976823329925537	1.551688551902771	-0.007362492382526398	-0.8670151233673096	1.239054560661316	-0.3638322651386261	1.4753694534301758	0.04525277018547058	-3.3147404193878174	-3.3861305713653564	-3.046119213104248	-4.454544544219971	-4.868947982788086	-5.925938129425049	-6.893143177032471	-3.557607889175415
ENSG00000139354.10	-0.20085658133029938	-0.10293436050415039	-0.10756576806306839	-0.2199251651763916	-0.013942942023277283	-0.17413455247879028	0.08642823249101639	-0.2886694371700287	-3.5426089763641357	-2.7052316665649414	-2.9872608184814453	-3.9758694171905518	-4.9114990234375	-5.671900272369385	-7.31278657913208	-3.3062222003936768
ENSG00000151572.16	-0.11210726201534271	-0.07421335577964783	-1.9184768199920654	-0.5756168365478516	-2.0829625129699707	-0.8837756514549255	3.3745603561401367	0.20210108160972595	-4.332164287567139	-3.038231372833252	-3.466733932495117	-4.728599548339844	-6.097002029418945	-6.883565425872803	-9.204522132873535	-3.830118417739868
ENSG00000258033.1	-0.4652727246284485	0.05126240476965904	-2.8242902755737305	-0.6654709577560425	-2.1051974296569824	0.8133479356765747	1.4939823150634766	0.300877183675766	-4.067516803741455	-1.6578916311264038	-2.7424840927124023	-4.150947570800781	-5.492107391357422	-6.026787757873535	-8.932809829711914	-3.4138195514678955
ENSG00000120800.4	-1.0370748043060303	0.35675469040870667	-0.24787217378616333	-0.38254299759864807	-0.8848814368247986	-0.4911077320575714	2.399482250213623	-0.05838671326637268	-4.035275459289551	-3.2023379802703857	-3.39748477935791	-4.782910346984863	-5.759908676147461	-6.57304573059082	-7.952291488647461	-3.757692575454712
ENSG00000120805.13	-0.2660067081451416	-0.027763698250055313	-0.217989981174469	-1.3360017538070679	0.30760085582733154	-1.523858666419983	5.087218761444092	-0.0010251104831695557	-3.6573774814605713	-3.402291774749756	-3.12515926361084	-4.364522457122803	-5.5210676193237305	-6.473552227020264	-7.831085681915283	-3.6104347705841064
ENSG00000222890.1	-0.17781297862529755	-0.07425859570503235	-0.35114213824272156	-0.35040295124053955	0.3884929418563843	0.4706833064556122	0.06319882720708847	-0.2802744209766388	-3.8138065338134766	-2.6266798973083496	-2.9519600868225098	-4.212392330169678	-5.695636749267578	-6.1710638999938965	-9.189842224121094	-3.7738864421844482
ENSG00000196091.13	-0.9270947575569153	-1.6620548963546753	1.6703866720199585	-1.172451376914978	-1.3889625072479248	0.160160094499588	2.1050148010253906	-1.4389846324920654	-2.3359386920928955	-2.8010497093200684	-3.7466626167297363	-4.071813106536865	-4.50286340713501	-5.826749324798584	-7.331470012664795	-3.8772270679473877
ENSG00000274560.1	-0.2063792496919632	-0.06285962462425232	0.09819968789815903	-0.47848406434059143	-0.15115047991275787	0.20043405890464783	0.7846603393554688	-0.001196056604385376	-3.044959306716919	-3.2370431423187256	-3.190730094909668	-4.632691860198975	-5.096744537353516	-5.933133602142334	-7.642624855041504	-4.082704544067383
ENSG00000111666.10	-0.2938220500946045	-1.122198462486267	1.259011149406433	-0.8187377452850342	-0.8587192893028259	0.29466941952705383	3.907627582550049	-1.053547739982605	-3.5197346210479736	-3.4098548889160156	-3.405364513397217	-4.368669509887695	-5.5525102615356445	-5.962127685546875	-7.522169589996338	-3.796761989593506
ENSG00000199933.1	-1.8756040334701538	-0.13828667998313904	2.314474105834961	-0.21891149878501892	-0.753309428691864	1.5222326517105103	2.615189790725708	-1.8501553535461426	-2.9770476818084717	-2.1758718490600586	-2.3825137615203857	-3.981393337249756	-5.593819618225098	-6.2398481369018555	-7.6962761878967285	-4.1932902336120605
ENSG00000139351.14	-0.6064461469650269	-0.10032013058662415	-0.18421530723571777	0.07329562306404114	0.19146303832530975	0.270739883184433	0.2077367901802063	-0.6135627031326294	-3.2838621139526367	-2.2333688735961914	-2.565910816192627	-3.793609380722046	-4.6983537673950195	-5.2886962890625	-7.440764427185059	-3.2741634845733643
ENSG00000111670.14	-0.4200962781906128	0.31958356499671936	-0.03226930648088455	-0.659071683883667	0.6238756775856018	-0.7055545449256897	4.968111515045166	-0.4441031515598297	-3.3984434604644775	-3.1807947158813477	-3.2399230003356934	-4.1702399253845215	-5.112483024597168	-6.02603816986084	-7.074316501617432	-3.597656011581421
ENSG00000222255.1	0.03464506193995476	-0.6425067186355591	-0.010706759989261627	-0.33100956678390503	0.6754769086837769	0.42912426590919495	1.3239209651947021	1.3798227310180664	-1.856727123260498	-3.199509382247925	-2.246267795562744	-4.035971641540527	-4.120697021484375	-5.689456939697266	-7.462349891662598	-2.3877532482147217
ENSG00000258230.2	0.08651046454906464	0.06069030985236168	-0.6471254229545593	0.06362968683242798	-0.5016734004020691	2.0805463790893555	1.9080519676208496	-0.06495073437690735	-3.5317630767822266	-1.9926960468292236	-2.7836313247680664	-3.0268020629882812	-4.974579811096191	-4.966556549072266	-7.504383563995361	-3.3783018589019775
ENSG00000201168.1	-0.17867128551006317	0.023281212896108627	-0.6935006976127625	-0.13618111610412598	-0.4642634987831116	0.35596001148223877	0.025758258998394012	-0.5479531288146973	-3.543581962585449	-2.2266600131988525	-2.4813923835754395	-3.9848458766937256	-5.240401268005371	-5.105165004730225	-7.993867874145508	-3.4022929668426514
ENSG00000222932.1	-0.5118909478187561	-0.15900185704231262	-1.8812350034713745	-0.018047839403152466	-0.547921359539032	1.1291247606277466	1.0622289180755615	-0.4307589828968048	-2.488591194152832	-2.046154260635376	-2.6000993251800537	-4.369513988494873	-5.540736198425293	-5.177136421203613	-7.135183811187744	-3.8337314128875732
ENSG00000136048.13	-0.05992432311177254	-0.42820218205451965	1.380975365638733	-0.1978456974029541	-0.5886996984481812	0.020354069769382477	0.8540990948677063	-0.14273735880851746	-3.5406906604766846	-3.1272459030151367	-3.451707363128662	-4.308574199676514	-5.504238128662109	-6.064619541168213	-7.837430477142334	-3.860717535018921
ENSG00000120860.10	0.11185242235660553	-0.4057372510433197	-0.8953010439872742	-0.8897056579589844	-0.64384526014328	-1.12599778175354	3.9771833419799805	-0.40877285599708557	-3.874636173248291	-3.1785387992858887	-3.62955904006958	-4.669785499572754	-5.716752052307129	-6.753666400909424	-8.510784149169922	-3.644322633743286
ENSG00000075188.8	-0.10230205953121185	-0.01227566972374916	-0.12577301263809204	-0.9060970544815063	-0.3158057928085327	-0.36019495129585266	1.4423329830169678	-0.13798633217811584	-3.5406463146209717	-3.045015811920166	-3.1637067794799805	-4.160379409790039	-5.232389450073242	-5.992878437042236	-7.436448097229004	-3.4876797199249268
ENSG00000185480.11	-0.0032481737434864044	-0.3351304233074188	-0.3191347122192383	-0.49494871497154236	0.0682414099574089	0.053640641272068024	0.4366130828857422	0.12135711312294006	-3.7733116149902344	-2.9436514377593994	-3.2130794525146484	-4.409278392791748	-5.290802955627441	-6.014310359954834	-7.804608345031738	-3.6366055011749268
ENSG00000017427.15	-0.2081008404493332	0.8765357732772827	-0.7821555733680725	-0.5731272101402283	0.586493194103241	-0.6176220774650574	0.5656298995018005	-0.6281323432922363	-3.3724987506866455	-2.9173264503479004	-2.9517621994018555	-4.276394844055176	-4.868901252746582	-6.058094024658203	-7.3176960945129395	-3.6677238941192627
ENSG00000171759.9	-0.04915674403309822	-0.06471994519233704	-0.09336993843317032	-0.4719221293926239	-0.28821009397506714	-0.10308564454317093	0.1400490403175354	-0.35685938596725464	-3.5382678508758545	-2.639904260635376	-3.158350944519043	-3.961829662322998	-5.040156364440918	-5.504489421844482	-7.435990810394287	-3.451415538787842
ENSG00000139352.3	0.24858756363391876	0.07433786988258362	0.4068002700805664	-0.43432173132896423	-1.5423328876495361	-0.8833625912666321	1.864295244216919	-1.6334117650985718	-3.317025899887085	-2.7581214904785156	-3.873885154724121	-4.41626501083374	-5.858567237854004	-5.986929416656494	-7.589716911315918	-4.040388584136963
ENSG00000257703.5	-0.2147892564535141	-0.0778270959854126	0.12855130434036255	-1.1934154033660889	-0.37828540802001953	-0.27036044001579285	0.3750772774219513	-0.7463738918304443	-3.2291438579559326	-2.5611484050750732	-3.223562240600586	-3.8340280055999756	-4.608085632324219	-5.472773551940918	-6.957923412322998	-3.6836133003234863
ENSG00000257681.1	-0.88710618019104	-0.4260842204093933	0.13576331734657288	0.16026192903518677	-0.38035959005355835	0.5461271405220032	0.42543545365333557	-0.7838674783706665	-3.243748426437378	-2.405618190765381	-2.717952251434326	-3.6356306076049805	-4.755727291107178	-5.3157548904418945	-8.038566589355469	-3.171065330505371
ENSG00000111696.11	-0.7749913930892944	-1.0403107404708862	0.0856124684214592	-0.3227681517601013	1.0003631114959717	-0.41882023215293884	3.363041400909424	0.1881464421749115	-3.9776532649993896	-3.2285172939300537	-3.141014575958252	-4.243591785430908	-5.76809024810791	-6.785876750946045	-8.256741523742676	-3.832428216934204
ENSG00000214198.8	-0.4776158928871155	-0.032457683235406876	-0.21484029293060303	-0.2949790954589844	-0.2788808345794678	0.09324637800455093	0.5513381958007812	-0.43774405121803284	-3.377159833908081	-2.644850730895996	-2.918497085571289	-4.030008792877197	-4.992252349853516	-5.588716506958008	-7.4159955978393555	-3.2375385761260986
ENSG00000166598.13	-2.569032907485962	-0.2879522740840912	1.5205737352371216	-0.15025010704994202	-1.1302801370620728	-2.585291862487793	7.111320495605469	-0.5692447423934937	-3.966360569000244	-3.878260612487793	-3.6783409118652344	-4.898773670196533	-5.7667388916015625	-7.138136386871338	-7.458854675292969	-3.7581613063812256
ENSG00000204954.9	-0.3601651191711426	-0.3379715383052826	-0.9192276000976562	-0.2244248241186142	-0.18046046793460846	-0.5662004351615906	1.796065330505371	-0.6795600652694702	-3.1857550144195557	-2.580259084701538	-3.098196506500244	-4.130923271179199	-5.083737373352051	-5.521571159362793	-7.070032119750977	-3.286219835281372
ENSG00000139372.14	0.13933272659778595	-0.05893192067742348	-0.3162977695465088	-0.6509720087051392	-0.0811726301908493	-0.0026483163237571716	2.718348503112793	0.43843480944633484	-3.8438212871551514	-2.7327451705932617	-3.0286426544189453	-4.304350852966309	-5.336886405944824	-6.330945014953613	-7.950430393218994	-3.136847734451294
ENSG00000120820.12	0.0971420556306839	-0.3725667893886566	-0.18355315923690796	-0.4896915853023529	0.36575067043304443	0.26180556416511536	1.7407686710357666	-0.18302002549171448	-3.7748899459838867	-2.9383351802825928	-3.5107579231262207	-4.6428070068359375	-5.710149765014648	-6.54740047454834	-8.613152503967285	-3.489840269088745
ENSG00000216285.5	0.854063868522644	-0.03221235051751137	-0.35323697328567505	-0.3781867027282715	0.4743446707725525	-1.1333680152893066	2.7942280769348145	-0.6695128679275513	-3.9032490253448486	-3.308229923248291	-3.0742435455322266	-5.072659969329834	-5.587920188903809	-6.5460429191589355	-8.1251859664917	-2.9090793132781982
ENSG00000111727.11	-0.6375088691711426	0.05671730265021324	-0.0639234259724617	-1.153499722480774	-1.169970154762268	-0.6225566267967224	3.453155517578125	-0.29624834656715393	-3.7580220699310303	-3.414699077606201	-3.5224061012268066	-4.458340644836426	-5.753378868103027	-6.24497127532959	-7.2528605461120605	-3.7727835178375244
ENSG00000120837.7	0.6393835544586182	-0.13024935126304626	-0.542713463306427	-1.3138357400894165	-0.9697597622871399	-0.642012357711792	3.9582533836364746	-0.18351545929908752	-3.4807772636413574	-2.9966330528259277	-3.03884220123291	-4.098568916320801	-5.387151718139648	-5.916604518890381	-7.741820335388184	-3.30533504486084
ENSG00000199415.1	-0.00047473981976509094	-0.424797922372818	-0.6248448491096497	1.30908203125	-0.7169677019119263	-0.13121986389160156	-0.033523716032505035	-0.23015007376670837	-1.9947819709777832	-0.681945264339447	-2.3451366424560547	-2.4368038177490234	-3.081737518310547	-3.5583362579345703	-4.9855780601501465	-2.0212860107421875
ENSG00000198431.15	-0.3514556884765625	-0.5675724744796753	1.6888076066970825	-0.11241385340690613	-0.4051569700241089	-1.1949700117111206	4.038517951965332	0.22306451201438904	-3.7243592739105225	-3.658698081970215	-3.2884387969970703	-4.701671123504639	-5.32316780090332	-7.020188808441162	-7.58512544631958	-3.8484857082366943
ENSG00000213442.5	0.846560001373291	-2.223161458969116	-0.7046422362327576	-0.253702312707901	-0.8310171961784363	-1.6396790742874146	4.592907428741455	-0.6347342729568481	-3.8094613552093506	-2.946202039718628	-2.748878002166748	-4.22940731048584	-5.505624771118164	-6.2602739334106445	-8.531351089477539	-2.9043896198272705
ENSG00000255150.2	-0.6114965081214905	0.1575261652469635	0.03876041620969772	-0.05012214183807373	-0.0002958625555038452	-0.6133323311805725	1.977329969406128	-0.15820100903511047	-4.44976806640625	-3.6690938472747803	-3.6740474700927734	-5.300305366516113	-5.8356122970581055	-7.698805809020996	-8.48094367980957	-4.385423183441162
ENSG00000171310.10	-0.7836676836013794	-0.11844310164451599	1.6248536109924316	0.3057927191257477	0.28447073698043823	-0.7003045678138733	3.9112091064453125	-0.2591339647769928	-3.8963699340820312	-3.282541513442993	-3.5329132080078125	-4.4297919273376465	-5.442221641540527	-6.358480453491211	-7.498466491699219	-3.847196578979492
ENSG00000258111.1	-0.9709669351577759	-0.6243170499801636	0.5074228644371033	0.30582186579704285	-0.6567204594612122	1.374003529548645	2.1903529167175293	-0.8452763557434082	-4.289226055145264	-2.067253828048706	-3.091057777404785	-3.6369528770446777	-5.62966251373291	-6.428842544555664	-8.649145126342773	-3.706394910812378
ENSG00000279176.1	-0.7990442514419556	-0.4535280168056488	-0.07498625665903091	0.4193064272403717	-0.882172167301178	1.4022263288497925	1.4354262351989746	-0.5182199478149414	-3.3352766036987305	-1.7357120513916016	-2.251788854598999	-3.1792850494384766	-4.5154266357421875	-5.109814643859863	-7.33120059967041	-3.1378259658813477
ENSG00000264295.1	-0.7837226986885071	-0.18701019883155823	-1.2265959978103638	0.11258289217948914	-0.6586941480636597	1.6943901777267456	1.0962138175964355	-0.04156962037086487	-2.3013134002685547	-0.13164135813713074	-0.45756474137306213	-1.6375430822372437	-3.713484764099121	-2.479081392288208	-6.693264007568359	-2.361361265182495
ENSG00000136052.9	-0.1111360639333725	-0.6082383394241333	0.032244972884655	-0.9544728994369507	0.6752383708953857	-0.2827715575695038	3.756012439727783	0.02693447470664978	-3.4998788833618164	-2.9873178005218506	-2.9104208946228027	-4.26818323135376	-5.292536735534668	-6.207186222076416	-7.810081958770752	-3.375943183898926
ENSG00000151131.10	-0.7202572822570801	-0.14712390303611755	-0.3141568899154663	-0.6539992094039917	0.16486911475658417	0.03767988830804825	2.191044807434082	-0.371968537569046	-3.7259044647216797	-2.900740385055542	-3.121033191680908	-4.451291084289551	-5.244466781616211	-5.991405487060547	-7.231565475463867	-3.4647481441497803
ENSG00000136010.13	-0.8453640341758728	-0.41724035143852234	0.3746207356452942	-0.2803478240966797	-0.9504323601722717	-0.04954185336828232	0.686029851436615	-0.47106513381004333	-4.092289447784424	-2.8080286979675293	-3.671847343444824	-4.465240478515625	-6.0001420974731445	-6.7717742919921875	-8.716148376464844	-3.8821725845336914
ENSG00000257999.1	-0.21980063617229462	0.314443439245224	-0.17756587266921997	-0.7093973159790039	-0.09784252941608429	0.008131437003612518	0.32052233815193176	-0.3035331666469574	-4.237384796142578	-3.3179972171783447	-3.208103656768799	-4.971339702606201	-5.49127197265625	-6.157156467437744	-8.782020568847656	-3.8508543968200684
ENSG00000136051.13	-0.9395558834075928	-0.33781418204307556	0.14679521322250366	-1.4123095273971558	-2.042379140853882	-0.8737484216690063	3.7598912715911865	-0.3177086412906647	-3.746614694595337	-3.342374086380005	-3.505807399749756	-4.489392280578613	-5.750030517578125	-6.472874641418457	-7.773500919342041	-3.8076844215393066
ENSG00000136044.11	0.15599752962589264	-0.05589566007256508	0.3486112952232361	-0.5382485389709473	-1.8055169582366943	0.035696543753147125	4.07673978805542	-0.7634934186935425	-3.5758485794067383	-3.1509830951690674	-3.3262181282043457	-4.279037952423096	-5.506856918334961	-5.852199554443359	-6.986294269561768	-3.60640287399292
ENSG00000235162.8	-0.09302936494350433	-0.6204051971435547	-0.5832001566886902	-1.1099320650100708	0.035594239830970764	-1.1863795518875122	0.9990918040275574	-1.0492841005325317	-3.7790446281433105	-3.051666259765625	-3.281139850616455	-4.361080169677734	-5.57027530670166	-6.555809020996094	-8.665437698364258	-3.732149124145508
ENSG00000257773.1	-0.25945737957954407	-0.09269800782203674	-0.0890539214015007	-0.034205108880996704	-0.3287050724029541	-0.5378066897392273	0.46688026189804077	-0.4741065800189972	-3.5405008792877197	-3.160151720046997	-3.622437000274658	-4.506124973297119	-5.520542144775391	-6.137228488922119	-7.809881210327148	-3.872739791870117
ENSG00000257890.1	0.27168911695480347	-0.07401081919670105	-0.7400121092796326	-0.5283751487731934	0.1576983779668808	0.1569831371307373	1.0882844924926758	-0.3671317398548126	-3.5625529289245605	-2.5498046875	-2.709932804107666	-4.074162006378174	-5.210967063903809	-5.846434116363525	-8.186771392822266	-3.478379011154175
ENSG00000074590.13	-0.8011343479156494	0.2872673571109772	-0.8170287013053894	-0.21559861302375793	-1.1917308568954468	-1.3027868270874023	3.2210140228271484	0.2713707387447357	-3.7475345134735107	-3.1529951095581055	-3.57371187210083	-4.247530937194824	-5.64875602722168	-6.295571327209473	-7.8582892417907715	-3.891474485397339
ENSG00000136026.13	-0.118220254778862	0.07761529088020325	1.483578085899353	0.055515795946121216	-1.2475181818008423	-0.5248191952705383	1.8403289318084717	-0.11031737923622131	-4.044607162475586	-3.4841177463531494	-4.041874885559082	-4.874915599822998	-6.076845169067383	-6.899740219116211	-8.199836730957031	-4.085353374481201
ENSG00000277715.1	-0.04142050817608833	-0.04033154621720314	-0.3146650195121765	-0.050120845437049866	-0.7594747543334961	-0.0010356530547142029	0.40467873215675354	-0.40044155716896057	-3.65626859664917	-2.9067232608795166	-3.0031604766845703	-4.277346134185791	-5.238144874572754	-5.733721733093262	-7.458527565002441	-3.522045850753784
ENSG00000166046.10	-0.49621254205703735	0.17056861519813538	-1.0496084690093994	-0.9577977657318115	-2.843282699584961	-0.717251181602478	2.3062996864318848	-0.11914506554603577	-3.7605412006378174	-2.8240530490875244	-3.5852136611938477	-4.117161750793457	-5.387652397155762	-6.3271331787109375	-7.925166130065918	-3.9769980907440186
ENSG00000013503.9	-1.3289735317230225	0.7505112886428833	-0.6703527569770813	-0.27022290229797363	0.5721041560173035	-0.8591631054878235	3.1982345581054688	-0.3667737543582916	-3.7186853885650635	-3.1600427627563477	-2.848383903503418	-4.408527374267578	-5.13031005859375	-6.143508434295654	-7.484085559844971	-3.497680425643921
ENSG00000257545.4	0.3058534860610962	0.7540203332901001	-1.9420417547225952	-0.05628815293312073	1.6522539854049683	-0.6665147542953491	1.791925311088562	-0.22236719727516174	-2.862614631652832	-2.740325689315796	-1.959809422492981	-3.5845072269439697	-4.4759063720703125	-5.310035705566406	-7.836696624755859	-3.2735393047332764
ENSG00000111783.12	0.1123669296503067	-1.0448812246322632	1.914466381072998	-0.4546777606010437	-2.572659492492676	0.4050319492816925	3.1476035118103027	-0.7108935117721558	-2.8715903759002686	-2.654505968093872	-3.181468963623047	-4.073345184326172	-5.304884910583496	-5.462876319885254	-7.60324764251709	-3.474034070968628
ENSG00000257711.1	0.15536071360111237	1.0453084707260132	-1.2713555097579956	-0.5775066614151001	0.961571991443634	1.4290586709976196	2.9045979976654053	-1.0418264865875244	-3.2762081623077393	-2.6368510723114014	-2.5791819095611572	-4.4482316970825195	-5.306970596313477	-6.19420862197876	-7.9383158683776855	-3.720277786254883
ENSG00000257918.1	-0.11999724805355072	1.0345488786697388	-1.1401255130767822	-0.9038562774658203	1.2525771856307983	0.7278064489364624	3.0376784801483154	-1.8227590322494507	-2.9929211139678955	-2.921565294265747	-2.5640087127685547	-4.4396772384643555	-5.739471435546875	-6.271025657653809	-8.562223434448242	-3.9675281047821045
ENSG00000111785.18	-1.0053178071975708	-0.21845754981040955	-0.7691120505332947	-0.522894024848938	1.236514925956726	-0.36279329657554626	6.2281670570373535	-0.459073930978775	-3.232604742050171	-3.0221426486968994	-2.5233700275421143	-3.979569911956787	-5.110355377197266	-5.813533782958984	-6.980010032653809	-3.2427995204925537
ENSG00000260329.1	-0.8405976891517639	-0.43211492896080017	-0.252916544675827	-0.1501670926809311	0.02701227366924286	-0.4824162423610687	1.0209406614303589	-0.5806162357330322	-3.80763840675354	-2.8169965744018555	-3.044485092163086	-4.296551704406738	-5.343235015869141	-6.18702507019043	-8.092927932739258	-3.2114996910095215
ENSG00000151135.9	-0.5109765529632568	-0.47550520300865173	0.4500728249549866	-1.0324960947036743	0.4466128945350647	-1.0708779096603394	3.984431743621826	-0.5554660558700562	-3.924466133117676	-3.2204811573028564	-3.290938377380371	-4.361225605010986	-5.476114273071289	-6.479911804199219	-7.7888898849487305	-3.627967596054077
ENSG00000120832.9	-0.7764389514923096	-0.8192156553268433	-0.3759150505065918	-0.27695176005363464	-0.4809325933456421	0.18340471386909485	3.3200573921203613	-0.6225379705429077	-3.805150032043457	-3.143902063369751	-3.3725223541259766	-4.656881809234619	-6.107704162597656	-6.648410797119141	-8.33530330657959	-3.9436309337615967
ENSG00000008405.11	-0.6580487489700317	-0.1524427831172943	0.44741660356521606	-0.832593560218811	-0.7237215638160706	-0.8163509964942932	2.5732829570770264	-0.4310561716556549	-3.741482973098755	-3.05377197265625	-3.157136917114258	-4.063169479370117	-5.147180557250977	-6.310535907745361	-7.375236988067627	-3.6905767917633057
ENSG00000151136.14	-0.7435620427131653	-0.29476937651634216	0.3765941560268402	-0.1295955628156662	0.6835355758666992	-0.42258402705192566	0.9078735113143921	0.4449763000011444	-4.013159275054932	-2.93538761138916	-3.2834858894348145	-4.347418785095215	-5.607335090637207	-6.22598934173584	-8.462672233581543	-3.2454044818878174
ENSG00000136045.11	0.05232120677828789	0.32480159401893616	0.09938424080610275	-0.7529979944229126	-0.1091136485338211	-1.435547947883606	4.372045516967773	0.4483231008052826	-3.8943374156951904	-3.4429819583892822	-3.478355884552002	-4.536046028137207	-6.0229644775390625	-6.863958358764648	-8.455021858215332	-3.798771381378174
ENSG00000240441.1	-0.85389643907547	0.417836993932724	-0.1630946397781372	-0.307975172996521	0.18852528929710388	0.33679500222206116	0.7850003838539124	-0.46847859025001526	-3.083719491958618	-2.626655101776123	-2.5118799209594727	-3.5816149711608887	-4.68137264251709	-5.195675373077393	-6.7557854652404785	-3.4138286113739014
ENSG00000110851.11	-0.18176911771297455	-0.12654361128807068	0.015694431960582733	-0.25804027915000916	-0.058919087052345276	-0.5941038727760315	4.079065799713135	-0.008011966943740845	-3.8499703407287598	-3.074434757232666	-3.391845703125	-4.623198986053467	-5.547146797180176	-6.547065734863281	-8.17379379272461	-3.4221458435058594
ENSG00000257398.6	-0.22401438653469086	-0.06205180659890175	-1.0662426948547363	-0.6138978004455566	-0.1180528849363327	-0.18675267696380615	0.19625169038772583	-0.5704348087310791	-3.7626700401306152	-2.564582347869873	-2.8102731704711914	-4.442452430725098	-5.0952911376953125	-5.956625461578369	-8.516379356384277	-3.4795165061950684
ENSG00000258072.1	0.06349088251590729	-0.039920661598443985	-0.0379633754491806	-0.5167605876922607	0.9376649260520935	-0.2265210747718811	0.6422775387763977	-0.11663123965263367	-4.102476596832275	-2.7423384189605713	-3.078951835632324	-4.752326011657715	-5.7961835861206055	-6.38621187210083	-8.57315444946289	-3.585481643676758
ENSG00000075035.9	-0.8491278886795044	0.30113616585731506	-0.16425365209579468	0.2613339126110077	1.351857304573059	-0.5045090317726135	5.0040717124938965	0.16307052969932556	-2.8794193267822266	-3.1530470848083496	-2.8524250984191895	-4.281515121459961	-5.205597877502441	-5.395398139953613	-7.073999881744385	-3.0994887351989746
ENSG00000174600.13	-0.5784173607826233	-0.39323005080223083	0.16547846794128418	-0.17145702242851257	-0.3343142867088318	-0.8793079257011414	0.7081022262573242	-0.10740402340888977	-3.1320509910583496	-3.1593425273895264	-3.2049636840820312	-4.261934280395508	-4.98514461517334	-6.176929473876953	-7.505862236022949	-3.7350001335144043
ENSG00000198855.6	-0.4110613465309143	0.6226882934570312	0.3802509307861328	0.22575464844703674	-0.8422713279724121	-0.996208906173706	1.7460300922393799	-0.2891092598438263	-3.8420166969299316	-3.411633014678955	-3.393059253692627	-4.682276725769043	-5.726850509643555	-6.364296913146973	-7.056881904602051	-3.805172920227051
ENSG00000075856.11	-0.8024781942367554	0.08558264374732971	-0.1133311465382576	0.11375811696052551	-0.7684745192527771	-0.7462312579154968	3.5869622230529785	0.34037289023399353	-4.010875701904297	-3.348583459854126	-3.6065640449523926	-4.742460250854492	-5.88380241394043	-6.723889350891113	-8.02211856842041	-3.901538133621216
ENSG00000136003.15	-0.2763005495071411	-1.1423758268356323	-0.11507398635149002	0.05921533703804016	0.38855481147766113	-1.6618611812591553	4.903963088989258	-0.1692608892917633	-3.887054681777954	-3.3340744972229004	-3.5156021118164062	-4.359016418457031	-5.67252254486084	-6.575456619262695	-8.153430938720703	-3.5168511867523193
ENSG00000183160.8	-0.6339624524116516	-0.561263918876648	-0.14543896913528442	-0.6382933855056763	-0.4677641987800598	-2.454671621322632	1.0229618549346924	-0.3336239159107208	-3.4366681575775146	-3.5938048362731934	-3.667067050933838	-4.0369744300842285	-5.2368268966674805	-6.406281471252441	-8.37021255493164	-4.409469127655029
ENSG00000110876.9	-0.9990774393081665	0.7914127111434937	-0.8623636960983276	-0.7580243349075317	-0.6105130314826965	-3.598686695098877	1.7210935354232788	-1.6579066514968872	-3.163888692855835	-3.5328760147094727	-3.4666905403137207	-4.360289096832275	-4.963430404663086	-7.0043487548828125	-9.237977981567383	-4.71793794631958
ENSG00000110880.10	0.5206495523452759	-0.6172217130661011	-0.221418559551239	-0.4788704216480255	-2.219482898712158	-0.8540413975715637	4.209161758422852	0.5080827474594116	-3.5936696529388428	-3.0902228355407715	-3.4853649139404297	-3.992583990097046	-5.58707332611084	-6.09926176071167	-7.688832759857178	-3.6162333488464355
ENSG00000084112.14	-0.7252321839332581	-0.33317574858665466	0.4136647582054138	0.39894363284111023	-0.42897647619247437	0.1844569742679596	2.4494543075561523	-0.3647245466709137	-3.5561325550079346	-2.721163749694824	-3.220365524291992	-4.302817344665527	-5.3140058517456055	-5.990978717803955	-7.957528591156006	-3.5116145610809326
ENSG00000274598.1	-0.7479186058044434	-0.08909806609153748	0.2672097086906433	0.2641464173793793	-1.2222434282302856	1.0827689170837402	1.3323230743408203	-0.8050265312194824	-3.0105202198028564	-2.157426357269287	-3.319489002227783	-3.530066728591919	-4.493254661560059	-5.823403358459473	-7.908703804016113	-3.7112486362457275
ENSG00000207622.1	-0.8504904508590698	-0.19473227858543396	-0.09365291148424149	1.2209371328353882	-1.6617262363433838	1.8371769189834595	1.8444117307662964	-0.8253825902938843	-3.771167278289795	-1.004035472869873	-2.226996898651123	-1.4530932903289795	-3.529179334640503	-3.658236503601074	-6.436833381652832	-2.1032986640930176
ENSG00000110887.7	-0.5456445217132568	0.13601675629615784	-0.6457771062850952	-0.5524808168411255	-0.9796889424324036	-0.30233100056648254	-0.25034961104393005	-0.6260509490966797	-3.058774709701538	-2.701315402984619	-3.2076892852783203	-3.8474998474121094	-4.762135982513428	-5.047430515289307	-7.4864583015441895	-4.0032124519348145
ENSG00000166111.9	-0.010694611817598343	0.05269446596503258	-0.6063562035560608	-0.12869641184806824	1.9817990064620972	-0.9603367447853088	4.665841579437256	-0.12573018670082092	-3.2860286235809326	-2.909513473510742	-2.5589919090270996	-3.9293060302734375	-5.007164001464844	-5.630517959594727	-7.311585426330566	-3.2569916248321533
ENSG00000201324.1	-1.0886880159378052	0.1826132833957672	-1.8693619966506958	-0.4534056484699249	0.15424570441246033	1.8574796915054321	1.6583518981933594	-0.8044651746749878	-2.6164345741271973	-1.3825852870941162	-2.4234657287597656	-2.7112319469451904	-3.9441699981689453	-4.12040376663208	-6.189082145690918	-3.2803642749786377
ENSG00000135093.12	-0.6173280477523804	0.20680132508277893	-0.4533758759498596	-0.31831446290016174	-1.1076911687850952	-0.6904178261756897	3.007624387741089	0.3794616162776947	-3.4701225757598877	-2.9536490440368652	-3.2316408157348633	-3.9922966957092285	-5.104174613952637	-5.816282272338867	-7.098686218261719	-3.5671563148498535
ENSG00000212138.1	-0.592644214630127	0.10108795762062073	-2.021240234375	-0.7264949083328247	-1.4617785215377808	1.3267005681991577	1.6362378597259521	0.7502813339233398	-3.2780234813690186	-0.7721471786499023	-1.8247382640838623	-1.8369331359863281	-4.685901641845703	-4.346498012542725	-7.167335033416748	-2.2630996704101562
ENSG00000189046.10	-0.1882859319448471	-0.29394254088401794	-0.4412529468536377	-0.26252463459968567	-0.5430969595909119	-1.0459071397781372	1.8389029502868652	0.2825336158275604	-3.468594551086426	-3.0006299018859863	-3.0901007652282715	-3.9474973678588867	-5.7231645584106445	-5.884230613708496	-8.405557632446289	-3.4914934635162354
ENSG00000076248.10	0.03213990852236748	-0.8305619955062866	1.7997074127197266	0.06210988759994507	-0.9453232884407043	-0.6446231007575989	3.437946081161499	-0.6340826749801636	-3.255073070526123	-3.325451374053955	-3.399139404296875	-4.132917404174805	-5.18785285949707	-5.904412746429443	-6.865324974060059	-3.6310503482818604
ENSG00000256139.2	-0.17181377112865448	0.18491187691688538	-0.6629547476768494	-0.1467461735010147	-1.7806411981582642	0.5726435780525208	1.3625593185424805	-1.004311442375183	-3.6711180210113525	-2.894279718399048	-3.34151554107666	-4.57571268081665	-5.296955108642578	-6.385151386260986	-8.530917167663574	-3.8801662921905518
ENSG00000076555.15	0.17099054157733917	-0.2617119252681732	0.2801864743232727	0.2901856601238251	-2.351717948913574	0.6431567072868347	2.478652000427246	-0.14300552010536194	-3.2279856204986572	-2.5253846645355225	-2.8344573974609375	-3.6568479537963867	-4.602183818817139	-5.319577217102051	-7.385983943939209	-3.1361591815948486
ENSG00000255655.1	-0.3974485695362091	-0.2573032081127167	-0.33482325077056885	-0.04781182110309601	0.0659848153591156	0.29064634442329407	0.32331734895706177	-0.06457343697547913	-3.599343776702881	-2.5967025756835938	-3.0157365798950195	-4.379570960998535	-5.216662406921387	-6.159191608428955	-8.209052085876465	-3.7371952533721924
ENSG00000110906.12	0.38475263118743896	-0.1727655827999115	0.31406956911087036	0.12556785345077515	-0.2960622310638428	-0.41026315093040466	3.068220615386963	0.4636302888393402	-3.9215691089630127	-3.2891643047332764	-3.711289405822754	-4.460128307342529	-5.51402473449707	-6.618486404418945	-7.9472174644470215	-3.808573007583618
ENSG00000151148.13	-0.9474793672561646	-0.08624562621116638	-0.3465571999549866	0.20936444401741028	-0.719818651676178	-0.1237313374876976	3.2205233573913574	-0.26002398133277893	-3.8911030292510986	-3.177835464477539	-3.417691230773926	-4.581358432769775	-5.473261833190918	-6.164896011352539	-7.457050323486328	-3.5605125427246094
ENSG00000139428.11	-0.0961494892835617	-0.4171341359615326	-0.7597680687904358	-0.24826642870903015	-0.8348258137702942	-0.574408233165741	2.264115333557129	0.4915054738521576	-3.431119680404663	-2.904521942138672	-3.2442846298217773	-4.04275369644165	-5.107175827026367	-6.054266929626465	-7.248183250427246	-3.3721845149993896
ENSG00000110921.12	-0.16342954337596893	-0.1527993381023407	-0.8430217504501343	-0.03326883912086487	-1.1536914110183716	-0.04524644464254379	1.802946925163269	0.7815396785736084	-3.6266367435455322	-2.9080355167388916	-3.3514761924743652	-4.010502815246582	-5.471999168395996	-5.932876110076904	-7.669407367706299	-3.6773996353149414
ENSG00000139438.5	-0.34039437770843506	1.0906258821487427	-1.838243007659912	1.318763017654419	-2.133711099624634	-1.0146023035049438	3.34904146194458	-0.6821640729904175	-3.068061590194702	-2.1739916801452637	-2.9397854804992676	-3.7349536418914795	-4.529402732849121	-5.259881973266602	-6.797449588775635	-2.8849544525146484
ENSG00000255650.5	0.44132348895072937	-0.17518407106399536	-0.42429137229919434	-0.27259400486946106	-0.024646416306495667	-0.05994018167257309	0.36375144124031067	-0.5910906791687012	-3.2745115756988525	-2.4046268463134766	-2.6071877479553223	-4.064156532287598	-4.834134101867676	-5.505695819854736	-7.072354793548584	-2.986002206802368
ENSG00000139433.9	-0.4504173994064331	0.40835586190223694	-1.308630347251892	-0.31541112065315247	-3.2599616050720215	-2.2913267612457275	4.648282051086426	-0.5806287527084351	-3.0662009716033936	-3.32304310798645	-3.4451494216918945	-4.056908130645752	-5.00948429107666	-5.7580695152282715	-6.74339485168457	-3.5718157291412354
ENSG00000256351.1	-1.3033300638198853	0.32540562748908997	-1.7116998434066772	0.12971025705337524	-1.749503254890442	-0.03174539655447006	1.0038542747497559	-0.795353889465332	-3.1312854290008545	-2.2138805389404297	-2.604309558868408	-4.548718452453613	-5.047298431396484	-5.9695048332214355	-9.736845016479492	-3.569077491760254
ENSG00000241413.3	-1.3117008209228516	-0.6004301309585571	-0.47961264848709106	0.22811490297317505	-1.497383713722229	0.3085927963256836	0.9243038296699524	-1.1469573974609375	-3.6346704959869385	-2.271076202392578	-3.1939539909362793	-5.113755226135254	-5.385274887084961	-6.817427158355713	-8.535470962524414	-3.975836753845215
ENSG00000139437.17	-0.5376086235046387	0.0650128424167633	-0.8577297925949097	0.23016270995140076	-1.4054632186889648	-0.1713460385799408	1.751871109008789	-0.6505260467529297	-3.6605241298675537	-2.710493803024292	-3.425513744354248	-4.454821586608887	-5.549959182739258	-6.393485069274902	-7.884314060211182	-3.6039633750915527
ENSG00000139436.20	-0.7975918054580688	0.4596940577030182	-0.6353033781051636	0.18272772431373596	-0.4396815896034241	0.8744894862174988	3.890732765197754	0.17913326621055603	-3.761492967605591	-3.0988428592681885	-3.1204638481140137	-4.400777816772461	-5.677796363830566	-6.506655216217041	-8.00764274597168	-3.999150514602661
ENSG00000280426.1	-0.20182496309280396	-0.0882292091846466	-0.31552284955978394	-0.03620539605617523	0.4829643964767456	0.23304280638694763	0.4943859875202179	-0.19159847497940063	-3.351480484008789	-2.8997843265533447	-2.8157429695129395	-4.264616012573242	-4.975831031799316	-5.68705940246582	-7.430398464202881	-3.764101028442383
ENSG00000076513.16	-0.7791347503662109	-0.15002378821372986	-1.268618106842041	-0.3088754713535309	-1.2078640460968018	0.10782281309366226	3.912233352661133	1.1711279153823853	-3.5869381427764893	-3.5570595264434814	-3.4328207969665527	-4.512946128845215	-6.062591552734375	-6.452524185180664	-8.041749954223633	-4.074688911437988
ENSG00000174456.13	-0.5972762107849121	0.03186311945319176	-1.6499406099319458	-0.667894721031189	-1.285070538520813	-1.5890525579452515	3.0423948764801025	-0.45372357964515686	-3.6711249351501465	-3.025914430618286	-3.0898165702819824	-4.217192649841309	-5.396479606628418	-6.080880165100098	-7.6317291259765625	-3.4855380058288574
ENSG00000277595.1	-0.9662039279937744	-0.08780381083488464	-1.0002670288085938	-0.2659761607646942	-0.30703139305114746	1.529715657234192	1.7477786540985107	0.717292308807373	-3.585949659347534	-2.6261518001556396	-2.669827461242676	-4.334999084472656	-5.711175918579102	-5.861340045928955	-8.02381420135498	-3.5902669429779053
ENSG00000279360.1	-2.4789555072784424	-0.42371293902397156	-2.3557190895080566	-0.2775988280773163	-2.943140745162964	0.06415656954050064	1.381418228149414	-0.45772674679756165	-4.229586124420166	-1.6897629499435425	-2.8695435523986816	-4.664153099060059	-4.928169250488281	-5.60148286819458	-8.424456596374512	-3.3115105628967285
ENSG00000122970.15	0.005566548556089401	0.05638399347662926	-0.027790136635303497	-0.9915392398834229	-0.6242169737815857	0.12331251055002213	2.7547285556793213	-0.7443491220474243	-3.9085094928741455	-3.1692724227905273	-3.307380199432373	-4.42366361618042	-5.737369537353516	-6.606263637542725	-8.327467918395996	-3.713820695877075
ENSG00000174437.16	-1.685663104057312	0.7241083383560181	-0.18017202615737915	0.2646636664867401	0.179668590426445	-1.276289701461792	6.815483570098877	-0.456691175699234	-3.2155568599700928	-3.067718267440796	-2.78529691696167	-4.108274459838867	-4.956823348999023	-5.367303371429443	-6.1924214363098145	-3.1998205184936523
ENSG00000196510.12	-0.47168171405792236	0.10046306252479553	-0.8409966826438904	-0.3143768012523651	0.34719717502593994	-0.8243348002433777	3.834825038909912	-0.11817637085914612	-3.6955111026763916	-3.1294546127319336	-2.95023250579834	-4.358295917510986	-5.3868255615234375	-6.272403240203857	-7.617754936218262	-3.58735728263855
ENSG00000258011.2	-0.24499736726284027	0.16222059726715088	-0.11639777570962906	0.27781054377555847	0.13356858491897583	0.11690143495798111	0.3203209638595581	-0.13766345381736755	-4.079074859619141	-2.443000555038452	-2.840035915374756	-3.6951963901519775	-5.242058753967285	-5.502342224121094	-7.843417644500732	-3.7261264324188232
ENSG00000111229.15	-0.021312106400728226	-0.30120930075645447	-0.38751691579818726	-1.382804274559021	0.41312241554260254	-1.6950832605361938	5.466744422912598	0.18370875716209412	-3.6814610958099365	-3.46025013923645	-2.890011787414551	-4.011737823486328	-5.345612525939941	-6.517329216003418	-8.013876914978027	-3.5969696044921875
ENSG00000111231.8	-0.3169288635253906	-0.5583971738815308	-0.267816960811615	-0.7651973962783813	-0.5481707453727722	-1.6145100593566895	2.309235095977783	-0.134103924036026	-4.120697975158691	-3.204871654510498	-3.677957057952881	-4.619868755340576	-6.134926795959473	-6.525071144104004	-8.73629093170166	-3.7146058082580566
ENSG00000204856.11	-0.2037731260061264	-0.34106001257896423	-1.1861798763275146	0.0752231776714325	1.122422695159912	-1.5759377479553223	3.232084035873413	-0.17828622460365295	-3.491750955581665	-3.140892505645752	-2.896517276763916	-4.311487197875977	-5.3482561111450195	-6.315065383911133	-8.382908821105957	-3.497040271759033
ENSG00000111237.18	-0.19894133508205414	-0.7516492605209351	-0.8692265152931213	-1.122889757156372	0.12851779162883759	-1.5384840965270996	4.366689682006836	-0.7512575387954712	-3.3153815269470215	-2.873018503189087	-2.740868091583252	-3.7103404998779297	-4.955976486206055	-5.674415588378906	-7.197912693023682	-2.9734206199645996
ENSG00000151164.18	-0.19832375645637512	-0.015873584896326065	-0.3271418511867523	-0.7706731557846069	-0.5202019810676575	0.03503675013780594	0.433270126581192	-0.4771188199520111	-3.3655288219451904	-2.7249720096588135	-3.288766860961914	-4.419156551361084	-5.325940132141113	-5.732419013977051	-7.704815864562988	-3.778989315032959
ENSG00000196850.5	-0.3190577030181885	0.2086752951145172	0.546811044216156	-0.740318775177002	0.3344041109085083	-0.4881187379360199	3.6290764808654785	-0.48747435212135315	-3.310262441635132	-2.5971877574920654	-2.6492795944213867	-3.7891664505004883	-4.728512763977051	-5.485045909881592	-6.714510440826416	-3.0019259452819824
ENSG00000204852.15	-0.8198805451393127	-0.7866021394729614	0.38928133249282837	-0.371403306722641	-0.652768075466156	0.35448339581489563	2.533787250518799	-1.201127529144287	-4.119393825531006	-3.053337812423706	-3.356595993041992	-4.665285587310791	-5.910946846008301	-6.732815742492676	-8.888991355895996	-3.811112642288208
ENSG00000122986.13	-0.18091802299022675	-0.687305212020874	1.2249969244003296	-0.16023916006088257	-1.3333557844161987	-0.3268967568874359	1.8255434036254883	-0.6594847440719604	-3.275574207305908	-3.0780153274536133	-3.233785629272461	-4.342700958251953	-4.870021820068359	-5.741682529449463	-7.039707183837891	-3.8045284748077393
ENSG00000186298.11	-0.48119187355041504	-0.1976817548274994	0.589695394039154	-0.9053330421447754	-0.5250940918922424	-1.2478634119033813	4.4415974617004395	-0.5379782915115356	-3.438546895980835	-3.0478620529174805	-3.183176040649414	-3.93086838722229	-5.060982704162598	-5.9560112953186035	-7.246206283569336	-3.405837059020996
ENSG00000258240.5	-0.15942464768886566	-0.7519129514694214	-0.8694851994514465	0.532825231552124	1.4964078664779663	-0.5780964493751526	3.162020683288574	-0.994972825050354	-2.0671308040618896	-2.257819652557373	-1.7553691864013672	-3.5620880126953125	-3.998976469039917	-4.372467517852783	-6.380476951599121	-2.599224805831909
ENSG00000111249.13	-0.026465315371751785	0.06483897566795349	-0.3244444727897644	0.08113999664783478	0.1643378734588623	0.18414607644081116	0.599005401134491	-0.33443790674209595	-3.589132070541382	-2.735497236251831	-3.198669910430908	-4.061613082885742	-5.063085556030273	-5.845736026763916	-7.8142218589782715	-3.5382308959960938
ENSG00000198324.13	0.13297663629055023	-0.0683126151561737	0.03478621691465378	0.22174414992332458	-0.810415506362915	-0.1467498242855072	1.0169247388839722	-0.6474272012710571	-4.052811622619629	-3.161041736602783	-3.4296135902404785	-4.80186653137207	-5.492305755615234	-6.383883476257324	-8.000975608825684	-3.472357749938965
ENSG00000111252.10	-0.10758320987224579	-0.04301390424370766	0.31263482570648193	0.0172157883644104	-0.4939977526664734	-0.4647173583507538	2.344048023223877	-0.3456127941608429	-4.146890163421631	-3.300518274307251	-3.522916793823242	-4.9429402351379395	-5.814830780029297	-6.97213888168335	-8.425434112548828	-4.04153299331665
ENSG00000204842.14	-0.32537615299224854	-0.24198445677757263	-0.5357716679573059	-0.08986350893974304	-1.2268277406692505	0.3222619593143463	3.621152877807617	-0.5493355989456177	-3.4975879192352295	-2.615126848220825	-3.1454215049743652	-4.065375328063965	-5.205975532531738	-5.780129432678223	-7.614221572875977	-3.3765456676483154
ENSG00000272215.1	-1.5323642492294312	0.06878772377967834	-1.2048417329788208	-0.10709556937217712	-2.1827001571655273	0.7657559514045715	2.5572562217712402	-1.6704305410385132	-5.896768569946289	-2.61446213722229	-3.128114700317383	-5.19679594039917	-6.879480361938477	-7.751415252685547	-11.568611145019531	-3.070436716079712
ENSG00000258099.1	-0.29829370975494385	-0.08715978264808655	-0.6678352952003479	0.605850338935852	-0.6146777868270874	0.11562851816415787	0.6817607283592224	-0.9628069400787354	-3.6711971759796143	-2.230134963989258	-2.7617621421813965	-4.033153533935547	-4.5693511962890625	-5.635021209716797	-7.4386067390441895	-2.854410171508789
ENSG00000089234.15	-0.6347888708114624	-0.23030290007591248	0.14365535974502563	-0.15693911910057068	-0.4987561106681824	-0.8743225336074829	3.4832916259765625	-0.2077273428440094	-3.7338626384735107	-3.310511350631714	-3.402791976928711	-4.531584739685059	-5.4883012771606445	-6.367458343505859	-7.8102898597717285	-3.7214651107788086
ENSG00000273903.1	-0.17207197844982147	-0.03735670819878578	0.0815824493765831	0.0932590663433075	-0.938508927822113	-0.1763593554496765	0.44948461651802063	-0.5933618545532227	-2.617743730545044	-1.9072256088256836	-2.5453085899353027	-2.800004720687866	-3.850421667098999	-4.836400508880615	-6.8801703453063965	-2.430763006210327
ENSG00000258359.1	-0.5384540557861328	0.3034352958202362	-0.45776984095573425	0.03799065947532654	-1.2323905229568481	1.5725778341293335	1.529202938079834	-0.03561040759086609	-3.5483202934265137	-2.8328375816345215	-2.989917278289795	-3.8627374172210693	-5.9775800704956055	-5.609942436218262	-7.995556354522705	-3.308976888656616
ENSG00000111271.14	-0.5210301280021667	0.11443725228309631	-0.7352328896522522	0.08701732754707336	-0.786889374256134	0.17650452256202698	2.2507269382476807	-0.49535825848579407	-4.129461288452148	-3.0516319274902344	-3.297177314758301	-4.571238040924072	-5.619170188903809	-6.543159484863281	-7.9922332763671875	-3.7447471618652344
ENSG00000111275.12	1.1055432558059692	-0.42936787009239197	1.331684947013855	-0.5903092622756958	-0.7233018279075623	-0.4420875012874603	5.107468128204346	-0.9516280889511108	-3.19079852104187	-3.0177741050720215	-3.1119885444641113	-3.958116292953491	-5.047887802124023	-5.433107376098633	-6.733490943908691	-3.121028184890747
ENSG00000274697.1	-0.5772862434387207	-0.6609280109405518	-0.04946116358041763	-0.2481803596019745	-0.3313720226287842	0.4460926353931427	0.025303460657596588	-0.49517807364463806	-2.9020352363586426	-1.6299662590026855	-2.741431713104248	-4.150047779083252	-3.9717202186584473	-5.665887355804443	-7.197874069213867	-3.199983596801758
ENSG00000234608.7	-0.22277317941188812	-1.0331908464431763	-0.7132087349891663	-0.7720198631286621	0.30318182706832886	-1.6201304197311401	3.1527109146118164	-0.3403388559818268	-3.640895128250122	-2.8675031661987305	-2.9218063354492188	-3.912430763244629	-5.322029113769531	-6.063180923461914	-7.6031012535095215	-3.188208818435669
ENSG00000089022.13	-0.07903169095516205	-0.5253030061721802	-0.4375362992286682	-0.4130825996398926	-0.14774306118488312	0.283625990152359	3.020059585571289	0.18935903906822205	-3.824788808822632	-2.902951955795288	-3.030111789703369	-4.271700859069824	-5.292731285095215	-6.075762748718262	-7.445470809936523	-3.270183801651001
ENSG00000198270.12	0.18090160191059113	-1.1150356531143188	-0.5668595433235168	-0.6107515096664429	-0.41465216875076294	0.10043195635080338	2.4719135761260986	-0.23118749260902405	-3.8586623668670654	-2.960589647293091	-3.080766201019287	-4.317881107330322	-5.413809776306152	-6.233526229858398	-8.14102840423584	-3.486330032348633
ENSG00000257624.1	-1.0088512897491455	0.3688497841358185	-0.6222128868103027	0.24899384379386902	-0.11650021374225616	0.46991121768951416	0.9848490357398987	-0.05534365773200989	-3.343158721923828	-2.844346523284912	-3.396106243133545	-3.7538814544677734	-5.276406288146973	-5.845244407653809	-8.106517791748047	-4.212497711181641
ENSG00000089248.6	-0.7267032861709595	0.0017820857465267181	0.07250922173261642	0.015392392873764038	-0.3860510587692261	-2.1829640865325928	3.991180419921875	-0.2782379686832428	-3.773653984069824	-3.6218061447143555	-3.5680713653564453	-4.929588317871094	-5.893955230712891	-6.734109878540039	-8.545411109924316	-4.01342248916626
ENSG00000274227.1	-0.24122579395771027	0.21693480014801025	-0.10128719359636307	-0.22796547412872314	0.011616088449954987	0.03667420893907547	0.2087441384792328	0.2542649209499359	-3.7136974334716797	-2.745252847671509	-2.716230869293213	-4.068024158477783	-4.850733757019043	-5.460287570953369	-7.408300399780273	-3.1131644248962402
ENSG00000111300.9	-0.96795654296875	0.1349276602268219	-0.8994454741477966	-0.5839403867721558	-0.7668595910072327	0.5582091212272644	3.441871166229248	0.3501149117946625	-3.965355157852173	-2.949747323989868	-3.21207332611084	-4.476097106933594	-5.9032440185546875	-6.75543737411499	-8.071664810180664	-3.8160951137542725
ENSG00000266370.1	-2.3166682720184326	0.21337857842445374	-1.6893565654754639	-0.32693612575531006	-0.2996866703033447	0.4421774446964264	2.389423370361328	0.40395841002464294	-3.8056070804595947	-2.658726692199707	-2.611696243286133	-4.408838272094727	-6.202736854553223	-5.8527045249938965	-8.086503028869629	-3.619804859161377
ENSG00000135148.11	-0.7831088304519653	0.21074381470680237	-0.6116264462471008	-0.44835013151168823	-1.9638906717300415	-1.1238008737564087	2.808429718017578	0.28195080161094666	-3.671494722366333	-3.2731099128723145	-3.64613676071167	-4.517138957977295	-5.608878135681152	-6.394327640533447	-7.613073825836182	-3.893465280532837
ENSG00000200135.1	-0.7795254588127136	-0.5056664347648621	-0.7316599488258362	-0.16457751393318176	-0.8967096209526062	0.8295941352844238	0.6672248244285583	-0.2947767972946167	-3.93617844581604	-2.4870686531066895	-4.274746417999268	-5.070558547973633	-5.9565935134887695	-7.2410502433776855	-9.274477005004883	-3.9987709522247314
ENSG00000173064.11	-0.959356427192688	0.007241871207952499	-0.5523608326911926	0.4525531232357025	-0.4089805483818054	0.21919074654579163	5.5558600425720215	-0.4743470251560211	-3.6125051975250244	-3.1106467247009277	-3.1361594200134277	-4.378849029541016	-5.613938331604004	-6.052398681640625	-7.457808017730713	-3.4554638862609863
ENSG00000201428.1	0.366169810295105	-1.8147581815719604	-1.753879427909851	3.194978713989258	-2.315889358520508	-3.3987269401550293	6.967899322509766	-1.3492940664291382	-2.9082467555999756	-2.7719883918762207	-3.4767537117004395	-4.289372444152832	-5.801161766052246	-6.3415679931640625	-8.22612476348877	-3.5105082988739014
ENSG00000213152.5	-1.0750569105148315	0.12192431092262268	-1.0135577917099	0.43942996859550476	-0.7533098459243774	1.4439996480941772	1.7082293033599854	-0.4075407087802887	-3.849775791168213	-1.977243423461914	-2.6242589950561523	-3.964508533477783	-5.482919692993164	-5.911020278930664	-8.56939697265625	-3.145482301712036
ENSG00000089009.15	0.13078273832798004	-1.558209776878357	-0.3524063229560852	-0.46420732140541077	-0.5763103365898132	-1.8154393434524536	6.985214710235596	-0.02018776535987854	-3.8576111793518066	-3.393395185470581	-3.569697856903076	-4.408257007598877	-5.814577102661133	-6.63279914855957	-8.594611167907715	-3.373675584793091
ENSG00000179295.16	0.585279107093811	0.31286683678627014	-0.06770355254411697	-0.7765231132507324	-1.3962167501449585	-1.2670114040374756	7.572753429412842	-0.07144823670387268	-3.3780462741851807	-3.1757543087005615	-3.401637077331543	-4.094783782958984	-5.406576156616211	-6.071962356567383	-7.163404941558838	-3.434889554977417
ENSG00000089169.14	-0.12074361741542816	0.7310556173324585	-0.23513752222061157	0.2560791075229645	1.277343988418579	0.664584219455719	4.027575492858887	-1.0306402444839478	-4.888974189758301	-3.0528225898742676	-2.881934642791748	-4.647525310516357	-6.3111572265625	-7.694049835205078	-8.805205345153809	-3.9723117351531982
ENSG00000089127.12	-0.23355065286159515	1.0946780443191528	0.05798085778951645	0.1640712022781372	-0.61409592628479	-1.5321786403656006	0.6589612364768982	-0.7539294958114624	-3.2611887454986572	-3.739419460296631	-4.035277843475342	-4.954969882965088	-5.8238725662231445	-6.896705627441406	-7.843461513519287	-3.980170488357544
ENSG00000257452.1	0.39954453706741333	1.0226892232894897	-1.2133299112319946	-0.8959901332855225	1.4644821882247925	0.12168697267770767	2.093459129333496	-0.6795858144760132	-4.427838325500488	-3.281188488006592	-3.056403636932373	-5.095851421356201	-6.128543853759766	-6.98829984664917	-7.583892345428467	-4.585829734802246
ENSG00000111331.12	0.449684739112854	1.2558344602584839	0.9696761965751648	0.7223480939865112	-1.2863209247589111	-0.8907000422477722	1.3939712047576904	-0.5083461999893188	-3.757978677749634	-3.9216179847717285	-4.231403350830078	-5.088310241699219	-6.29679012298584	-6.753260135650635	-7.517720699310303	-3.9735915660858154
ENSG00000111335.12	0.17596019804477692	1.1811940670013428	1.0018908977508545	0.4433700740337372	-0.9736745953559875	-0.9691663384437561	0.9205021858215332	-0.30634060502052307	-3.496389627456665	-4.170434951782227	-4.292548656463623	-5.421265125274658	-6.271541595458984	-7.0189619064331055	-7.984981536865234	-4.440608978271484
ENSG00000135144.7	0.9384176731109619	0.22803154587745667	0.46264809370040894	0.8946210145950317	-0.29651403427124023	-0.19794461131095886	3.3138880729675293	-1.2935575246810913	-3.680994987487793	-2.807415723800659	-3.0794129371643066	-4.201005458831787	-4.874733924865723	-6.081770896911621	-7.037137508392334	-3.234431028366089
ENSG00000111344.11	-0.20189736783504486	0.9661628007888794	-3.013328790664673	-0.16363510489463806	-1.4714884757995605	-0.8081955313682556	3.1126933097839355	0.5798991918563843	-3.6248433589935303	-2.4960789680480957	-3.1304478645324707	-3.967078924179077	-5.539068222045898	-6.108888626098633	-7.543365478515625	-3.5195343494415283
ENSG00000186710.11	-0.30453962087631226	0.1482256054878235	0.30420130491256714	-1.4997438192367554	-2.3992929458618164	0.4740730822086334	0.6381812691688538	-3.779470443725586	-5.094487190246582	-3.165841817855835	-4.614336967468262	-6.329141139984131	-8.607376098632812	-8.604689598083496	-13.249333381652832	-5.749288082122803
ENSG00000199899.2	-1.0141710042953491	-0.3197341859340668	-0.3937404155731201	0.5763128995895386	1.493903398513794	0.6116999983787537	2.689094066619873	-1.5395687818527222	-1.856595516204834	-1.7077877521514893	-1.5740174055099487	-2.76239013671875	-3.509880781173706	-5.92070198059082	-8.15602970123291	-3.8613319396972656
ENSG00000123064.12	0.09236158430576324	-0.44317421317100525	-1.1983580589294434	1.0517162084579468	0.6756630539894104	-1.7409623861312866	3.970242500305176	-0.7914263010025024	-3.630685567855835	-3.1337053775787354	-3.215211868286133	-4.5580153465271	-5.463194847106934	-6.385735511779785	-8.126497268676758	-3.4171416759490967
ENSG00000276908.1	0.026645999401807785	-0.702545166015625	-0.468759149312973	-0.3670271635055542	0.04357632249593735	1.214546799659729	1.0306512117385864	-1.033145546913147	-4.21743106842041	-1.7687668800354004	-2.8049697875976562	-3.2665934562683105	-5.674172401428223	-6.3450422286987305	-8.950528144836426	-2.9274420738220215
ENSG00000201208.1	-0.6418465375900269	-0.31732699275016785	-2.1359975337982178	-0.793123722076416	-0.11518706381320953	0.18733814358711243	0.9344232082366943	-0.6197677850723267	-5.642429351806641	-2.401854991912842	-3.0569581985473633	-5.2874908447265625	-6.345966339111328	-8.626419067382812	-12.081779479980469	-4.789453983306885
ENSG00000139405.15	0.18128027021884918	0.01523294672369957	-0.2757790684700012	0.44563767313957214	0.49629974365234375	-1.0151809453964233	3.9338173866271973	-0.9656633138656616	-3.5029819011688232	-3.1375021934509277	-3.0565037727355957	-4.410498142242432	-5.290498733520508	-6.181473731994629	-7.686157703399658	-3.5139448642730713
ENSG00000166578.9	-0.5509002208709717	0.005631949752569199	0.435274600982666	-0.9327329397201538	-1.4482227563858032	-0.006418012082576752	0.9422668814659119	-1.5989160537719727	-3.8620712757110596	-2.7822444438934326	-3.596606731414795	-4.733860969543457	-5.668560981750488	-6.584179401397705	-8.509122848510742	-4.05278205871582
ENSG00000186815.12	0.5008653402328491	0.2599131166934967	-0.2946578860282898	0.4844917953014374	-1.7431720495224	0.5557412505149841	4.322574138641357	-0.652173638343811	-3.7430851459503174	-3.0115723609924316	-3.1791486740112305	-4.337082386016846	-5.407634735107422	-5.8999762535095215	-7.894827365875244	-3.418884754180908
ENSG00000277566.1	-0.19764374196529388	0.1787433922290802	-0.8515048623085022	0.5271939039230347	-1.643714189529419	1.2500501871109009	1.8947714567184448	-1.2791017293930054	-3.131056070327759	-2.2029294967651367	-2.6427536010742188	-4.144754409790039	-4.889678955078125	-5.6463093757629395	-7.158625602722168	-3.269113540649414
ENSG00000274822.1	0.38065341114997864	-0.3540470004081726	-0.9019358158111572	0.2511211335659027	-0.3582095503807068	0.36378398537635803	0.4292047917842865	-0.7775335311889648	-2.7137365341186523	-2.9763474464416504	-2.0476508140563965	-2.114412307739258	-3.406212091445923	-4.267087459564209	-5.542803764343262	-3.8829028606414795
ENSG00000089060.11	-0.30007994174957275	-0.43587490916252136	0.05904572457075119	0.4453990161418915	-1.5950753688812256	-0.1602872908115387	1.6192750930786133	0.10294827818870544	-4.015280246734619	-3.082376003265381	-3.4447154998779297	-4.708492755889893	-6.198232650756836	-6.652710914611816	-8.773416519165039	-3.8809285163879395
ENSG00000151176.7	-0.40733587741851807	1.0664414167404175	-0.4750930666923523	0.8545324802398682	-0.6786014437675476	-0.005961380898952484	3.678978681564331	0.6128474473953247	-3.7699480056762695	-3.104308843612671	-3.5732321739196777	-4.365302085876465	-5.414314270019531	-6.055933952331543	-7.519590854644775	-3.5936014652252197
ENSG00000135094.10	1.8898743391036987	-0.6455866098403931	1.5389153957366943	0.21619826555252075	-0.03447790443897247	-0.3218950927257538	3.9901480674743652	0.03707656264305115	-2.553347587585449	-3.3621678352355957	-2.2124853134155273	-4.0664963722229	-5.9344072341918945	-5.527259826660156	-7.277726650238037	-3.3131768703460693
ENSG00000139410.14	-0.5974791049957275	-1.004744052886963	0.9788054823875427	0.2544722259044647	-1.069179892539978	-0.8719595074653625	1.3701422214508057	-1.1049690246582031	-3.6053292751312256	-3.3179564476013184	-3.7747879028320312	-4.373944282531738	-6.035723686218262	-6.296998023986816	-7.634826183319092	-3.7044565677642822
ENSG00000249550.6	-0.10511872172355652	-0.2627921998500824	-0.13554668426513672	-0.12608332931995392	0.3192669153213501	0.10671273618936539	0.2948082387447357	0.02055920660495758	-3.563077449798584	-2.759411096572876	-3.0727953910827637	-4.100179195404053	-5.229189872741699	-5.740596294403076	-7.761389255523682	-3.3619537353515625
ENSG00000257231.1	-0.1705879420042038	-0.1614687144756317	-1.5923243761062622	-0.5724651217460632	0.233933225274086	1.0530672073364258	1.200655221939087	-0.5341023206710815	-4.080963134765625	-1.8274141550064087	-3.005363941192627	-3.5115108489990234	-5.250441551208496	-5.845228672027588	-8.87761402130127	-3.0954837799072266
ENSG00000122965.10	-0.26597559452056885	0.024061109870672226	-0.8801577687263489	0.3960600197315216	-1.728051781654358	0.4743620455265045	3.6346311569213867	-0.16791501641273499	-4.17889404296875	-3.0379598140716553	-3.581662654876709	-4.729907035827637	-6.173486709594727	-6.6413798332214355	-8.693866729736328	-3.761772632598877
ENSG00000257359.1	-0.21566562354564667	0.3804943561553955	-0.7537678480148315	-0.2840564250946045	-0.4658851623535156	-0.33950409293174744	0.1476821005344391	-0.019317030906677246	-3.732412099838257	-3.0555365085601807	-3.6052908897399902	-4.48983907699585	-5.740894317626953	-6.219903945922852	-8.608784675598145	-4.41170597076416
ENSG00000135111.15	0.62360018491745	0.2558980882167816	1.41091787815094	0.49178609251976013	-0.6002582907676697	0.36990752816200256	0.8691748380661011	-0.0709475576877594	-3.839538812637329	-3.185274124145508	-3.474155902862549	-4.116610050201416	-5.128730773925781	-5.744798183441162	-7.777989864349365	-3.6463279724121094
ENSG00000257519.1	-0.4150993824005127	-0.2779051959514618	-0.6904063820838928	-0.3216809928417206	0.41648781299591064	0.3904877305030823	0.5010944604873657	0.22237244248390198	-3.8392436504364014	-2.8534884452819824	-3.1060938835144043	-3.8222012519836426	-4.895191192626953	-5.6380295753479	-7.773507118225098	-3.713683605194092
ENSG00000123066.7	-0.5153359174728394	0.16196265816688538	0.2896427512168884	-0.3902948200702667	-1.0057430267333984	0.14753440022468567	4.113704204559326	-0.2081235945224762	-3.772260904312134	-3.079216241836548	-3.390878200531006	-4.396237373352051	-5.608091354370117	-6.277407646179199	-7.8391900062561035	-3.75431752204895
ENSG00000207967.1	-1.5219110250473022	-0.8405289649963379	-0.16650325059890747	-1.4957401752471924	-0.9049113392829895	1.4913991689682007	1.6713290214538574	0.03815719485282898	-3.1987881660461426	-2.2359635829925537	-3.6100640296936035	-3.2039690017700195	-6.022255897521973	-5.198409080505371	-6.099887371063232	-5.286488056182861
ENSG00000258337.1	-0.8642680644989014	-0.164366215467453	-0.0933222845196724	-0.20728272199630737	-1.4817214012145996	1.1464577913284302	1.5759987831115723	-0.7001665830612183	-4.033677577972412	-2.0716068744659424	-3.3995347023010254	-3.608062982559204	-5.374941825866699	-5.50608491897583	-7.8386030197143555	-3.6330692768096924
ENSG00000196668.3	0.24875085055828094	-0.7940317392349243	-0.7499279379844666	0.0966087281703949	-0.9885690808296204	1.1972063779830933	1.4034857749938965	-0.11674913763999939	-3.9513638019561768	-3.026594638824463	-3.559328556060791	-4.413814544677734	-6.032607078552246	-5.955505847930908	-8.88109016418457	-3.740007162094116
ENSG00000258102.3	-0.14843778312206268	-0.2024054229259491	-0.6929265856742859	0.2742393910884857	-0.7051607370376587	0.22484341263771057	1.729672908782959	0.5540012121200562	-3.4961557388305664	-2.9182016849517822	-3.2729673385620117	-3.995927572250366	-5.714299201965332	-5.644150733947754	-7.976929187774658	-3.6541216373443604
ENSG00000111412.5	0.6277943849563599	-0.23607048392295837	0.7572364211082458	-0.24668923020362854	-0.6790769696235657	-0.7507933974266052	3.9404993057250977	-0.5539442300796509	-3.4698023796081543	-3.2377495765686035	-3.3037056922912598	-4.216611862182617	-5.571401596069336	-6.094247341156006	-7.116568088531494	-3.4450271129608154
ENSG00000135119.14	-0.3837956190109253	0.43184319138526917	-0.21611160039901733	0.23137226700782776	0.43959081172943115	-0.5134015679359436	3.5971896648406982	-0.4603210985660553	-3.870697259902954	-3.4331398010253906	-3.314239501953125	-4.654389381408691	-5.556822776794434	-6.199711799621582	-7.710010528564453	-3.884753942489624
ENSG00000201382.1	-0.21316595375537872	-0.18235117197036743	-0.5205826163291931	-0.5559816360473633	0.10767517983913422	0.9108376502990723	0.15681514143943787	-0.536235511302948	-3.9312198162078857	-2.6647706031799316	-3.595193386077881	-4.36290979385376	-5.836528778076172	-5.478763103485107	-8.940735816955566	-3.974123001098633
ENSG00000275467.1	-0.23363713920116425	-0.20996597409248352	-0.727530300617218	0.3313009440898895	-0.05652207136154175	0.6604669690132141	0.5215988159179688	-0.29377809166908264	-2.9419469833374023	-2.178494930267334	-2.2070181369781494	-3.2583017349243164	-4.4049506187438965	-4.468979358673096	-6.820267677307129	-3.1990718841552734
ENSG00000135116.9	0.11111585795879364	0.6140909194946289	-0.019257552921772003	-0.15520264208316803	-0.23250405490398407	-0.24963295459747314	0.4381057620048523	-0.9938856363296509	-3.907782793045044	-3.0202291011810303	-3.37680721282959	-4.463031768798828	-5.649446487426758	-6.437898635864258	-8.165873527526855	-3.650235891342163
ENSG00000174989.12	0.024281155318021774	-0.20256897807121277	-0.28954029083251953	-0.09992745518684387	-1.0134490728378296	-0.14606669545173645	1.810926914215088	-0.2597710192203522	-3.7212445735931396	-2.8714780807495117	-3.2264299392700195	-4.326764106750488	-5.6406450271606445	-6.143866539001465	-8.082273483276367	-3.5267045497894287
ENSG00000257279.1	0.08668996393680573	0.05151834711432457	-1.6091924905776978	-0.7929244041442871	0.26572203636169434	2.095144510269165	1.7965011596679688	0.9686096906661987	-2.9868955612182617	-1.7560392618179321	-1.7117068767547607	-2.971881866455078	-4.038846492767334	-4.910641193389893	-6.530337810516357	-3.846512794494629
ENSG00000277840.1	-0.6780245304107666	-0.11581757664680481	-0.12913239002227783	-0.06456294655799866	-0.3725050687789917	0.28230613470077515	0.7403316497802734	-0.2723364531993866	-3.680145740509033	-2.8099653720855713	-3.0618252754211426	-4.3601460456848145	-5.9277143478393555	-6.238083839416504	-8.525885581970215	-3.8050224781036377
ENSG00000088992.17	-0.0841284841299057	0.021655704826116562	-1.429770827293396	0.08971938490867615	1.235450029373169	-0.7064787745475769	5.964868068695068	-0.5558255910873413	-3.1358301639556885	-3.1543431282043457	-2.537482738494873	-3.7197988033294678	-5.08172607421875	-5.848842144012451	-7.38553524017334	-3.342045783996582
ENSG00000135108.14	-0.28439366817474365	0.15404954552650452	0.5440353751182556	-0.38197365403175354	-0.6017940640449524	-0.9058073163032532	4.82996940612793	0.8695074319839478	-3.700530529022217	-3.410334587097168	-3.550466537475586	-4.366822719573975	-5.931758880615234	-6.491135597229004	-7.965656757354736	-3.8582942485809326
ENSG00000089250.18	-1.0612518787384033	0.35003772377967834	-1.155825138092041	-0.13931700587272644	1.188886046409607	-0.382699579000473	4.8937201499938965	0.41628775000572205	-3.352721929550171	-2.962585926055908	-3.0008034706115723	-4.483440399169922	-5.109905242919922	-5.778623580932617	-7.54926061630249	-3.6257944107055664
ENSG00000257465.2	-0.48226097226142883	-0.04219082370400429	-0.962619960308075	-0.44963783025741577	0.41640806198120117	0.440625935792923	0.5023884177207947	-0.05871067941188812	-2.560948610305786	-1.9350905418395996	-2.072216033935547	-3.149367332458496	-4.153264045715332	-4.633943557739258	-6.430087089538574	-2.6099910736083984
ENSG00000171435.13	-0.8139517307281494	-0.1749947965145111	-0.4008452296257019	-0.06033924221992493	0.8307729959487915	1.188313603401184	4.279652118682861	-0.2093757688999176	-3.289588689804077	-2.7492103576660156	-2.8390321731567383	-4.1959428787231445	-5.578723907470703	-5.890418529510498	-7.801187515258789	-3.5699572563171387
ENSG00000111445.13	-0.2661447525024414	-0.11580213904380798	-0.495728075504303	-0.7213567495346069	-0.34775835275650024	-0.40333864092826843	2.003854751586914	-0.031988173723220825	-3.746992349624634	-2.9730937480926514	-3.065700054168701	-4.335631370544434	-5.361021995544434	-5.99483060836792	-7.695796966552734	-3.567470073699951
ENSG00000277873.1	0.22470612823963165	0.28831449151039124	-0.31327253580093384	-0.5907272100448608	0.8778114914894104	0.24739286303520203	1.813507080078125	-0.885460376739502	-3.558283805847168	-2.812089204788208	-2.8775863647460938	-4.205477714538574	-5.035333633422852	-5.838461875915527	-7.87791109085083	-3.4766926765441895
ENSG00000176871.8	1.1368964910507202	-0.1356552541255951	-0.29310160875320435	-0.4079062044620514	-0.1881691962480545	-0.9891847968101501	6.7248311042785645	-1.0318626165390015	-3.4924023151397705	-3.2469558715820312	-3.0325589179992676	-4.163292407989502	-5.256559371948242	-5.847646236419678	-7.044571399688721	-3.246399402618408
ENSG00000276292.1	0.006383877247571945	-0.042715851217508316	-0.7917967438697815	-0.24881425499916077	-0.25115329027175903	0.27413392066955566	0.2154560089111328	-0.28801679611206055	-3.074791431427002	-2.202393054962158	-2.0132980346679688	-3.419159412384033	-4.560884475708008	-4.979663848876953	-6.869240760803223	-2.956599235534668
ENSG00000176834.13	0.07336612045764923	0.029769446700811386	0.04191809147596359	-0.12025964260101318	-0.9216020703315735	0.1938093602657318	1.7214770317077637	-0.4872153103351593	-4.032602310180664	-3.1873350143432617	-3.6809544563293457	-4.931398868560791	-5.924185752868652	-6.849653244018555	-8.535244941711426	-4.1809563636779785
ENSG00000274859.1	-0.4095766544342041	-0.5467663407325745	0.12450789660215378	-0.3473096489906311	0.06119152158498764	0.021971218287944794	0.5939911007881165	-0.6040699481964111	-3.831550359725952	-2.363962173461914	-2.896495819091797	-3.5663418769836426	-5.061919212341309	-5.75650691986084	-7.037562847137451	-3.6554129123687744
ENSG00000089220.4	0.41046130657196045	-0.42297157645225525	-0.3452833294868469	-0.2864671051502228	-1.3547639846801758	-2.677212953567505	9.976685523986816	-0.11328545212745667	-3.474482297897339	-3.5902774333953857	-3.565415382385254	-4.294672012329102	-5.80145263671875	-6.380253791809082	-7.9948320388793945	-3.5116865634918213
ENSG00000135090.13	-0.22816632688045502	0.1634606420993805	-0.011865325272083282	-0.08545055985450745	-0.8426963090896606	-0.31042131781578064	3.712677478790283	-0.8841990232467651	-3.6995956897735596	-3.066709280014038	-3.4319233894348145	-4.461946487426758	-5.335589408874512	-6.2568254470825195	-7.889121055603027	-3.6305038928985596
ENSG00000240342.3	0.2595614194869995	-1.1531118154525757	-0.3275054097175598	1.237470269203186	-0.9227762818336487	-2.171036720275879	5.62935209274292	-0.30476799607276917	-4.110729694366455	-3.3112659454345703	-3.660332679748535	-5.051188945770264	-6.604454040527344	-7.43503475189209	-8.67524242401123	-3.686603307723999
ENSG00000111707.11	-0.31605207920074463	-0.11860117316246033	0.058259181678295135	-0.4000185430049896	-0.001534000039100647	-0.48389932513237	4.3809099197387695	-0.10118833184242249	-3.7468342781066895	-3.2974414825439453	-3.309685230255127	-4.2973551750183105	-5.444156646728516	-6.289511680603027	-7.538053512573242	-3.6440560817718506
ENSG00000275759.1	-0.5562577247619629	-0.46059688925743103	-0.2093799114227295	-0.645538330078125	0.44972407817840576	0.15176346898078918	2.828737735748291	0.7554866075515747	-3.9801113605499268	-3.3534975051879883	-3.3931527137756348	-4.912332534790039	-6.075501441955566	-7.133614540100098	-8.296217918395996	-4.3209099769592285
ENSG00000275409.1	-0.07628332078456879	-0.5002706050872803	-0.11811978369951248	-0.5780723690986633	0.8433623909950256	0.14962854981422424	2.1146111488342285	0.5514857769012451	-3.18481707572937	-3.08752179145813	-2.86735200881958	-4.230841159820557	-4.904888153076172	-6.163853645324707	-7.01578426361084	-3.676025629043579
ENSG00000255618.1	-0.015255201607942581	-0.9333785772323608	-1.4491711854934692	-0.31109118461608887	1.4954181909561157	-1.0632377862930298	2.4452173709869385	-0.33503225445747375	-3.5079615116119385	-2.789412498474121	-2.537970781326294	-4.211897850036621	-5.545381546020508	-5.940726280212402	-8.767229080200195	-2.7993099689483643
ENSG00000139767.8	-0.38660454750061035	0.677215576171875	-0.2803214192390442	-0.07561814785003662	0.5722865462303162	0.8163277506828308	2.196402072906494	-0.5193005800247192	-3.365321159362793	-2.4492027759552	-2.5742876529693604	-3.6807761192321777	-4.764698028564453	-5.662978172302246	-7.284050941467285	-3.358715534210205
ENSG00000244112.3	-0.15359048545360565	0.49605682492256165	-0.10468853265047073	0.17257961630821228	0.18513572216033936	0.7599279284477234	0.7089611887931824	-0.49463048577308655	-3.036851167678833	-2.3519911766052246	-2.294341564178467	-3.060607433319092	-4.1179351806640625	-5.047461032867432	-6.747133731842041	-3.214372158050537
ENSG00000256031.1	-0.07144011557102203	0.5240353345870972	-0.37055930495262146	-0.4811221659183502	0.1878374218940735	1.8932301998138428	1.4336674213409424	-0.904078483581543	-2.6452102661132812	-1.9323112964630127	-1.432842493057251	-3.111035108566284	-3.3206405639648438	-3.870839834213257	-6.631824016571045	-2.5051302909851074
ENSG00000256884.1	-0.05535203590989113	0.1840173751115799	0.1639123260974884	-0.406139999628067	-0.5128759145736694	-0.1081312820315361	-0.03242328017950058	-0.9926924705505371	-3.6224677562713623	-2.906381607055664	-3.3954315185546875	-4.330679893493652	-5.4624834060668945	-5.735438823699951	-7.858314514160156	-3.568070888519287
ENSG00000152137.6	-1.3387134075164795	-1.4732874631881714	2.765807628631592	-0.9393107891082764	-3.834080457687378	-1.3281759023666382	5.493513107299805	-2.1467318534851074	-3.53011417388916	-3.400855779647827	-3.972893238067627	-5.075186252593994	-6.128480911254883	-7.038480281829834	-8.97979736328125	-3.6143693923950195
ENSG00000213144.2	-1.4570680856704712	-0.7519183158874512	1.7914701700210571	-0.4081464409828186	-2.1636385917663574	-0.10211970657110214	1.3820116519927979	-1.6758766174316406	-2.838371515274048	-2.061032772064209	-3.277531623840332	-4.157916069030762	-5.523198127746582	-5.354666709899902	-7.899881362915039	-3.27074933052063
ENSG00000183273.6	-0.1975206583738327	0.018267016857862473	0.2689298987388611	-0.7667360305786133	-0.8781688809394836	0.15746355056762695	0.0042824819684028625	-1.7761218547821045	-3.725856304168701	-2.901059865951538	-3.574568748474121	-4.542572975158691	-5.974607467651367	-6.200229167938232	-8.867321968078613	-3.995194673538208
ENSG00000248636.6	-0.05451120808720589	-0.3874024450778961	-0.32803380489349365	0.013703763484954834	0.13629071414470673	-0.10957437008619308	0.7350660562515259	-0.3421032130718231	-4.044377326965332	-3.034087896347046	-2.9540300369262695	-4.153171539306641	-5.436529159545898	-6.615935802459717	-8.66214370727539	-3.2833924293518066
ENSG00000111725.10	0.13487465679645538	-0.33752021193504333	0.1119334027171135	-0.12114134430885315	-0.7658658623695374	-0.14512762427330017	2.24163556098938	0.46347150206565857	-3.8241918087005615	-3.115231513977051	-3.334183692932129	-4.171797275543213	-5.68442440032959	-6.30611515045166	-7.738132476806641	-3.5684094429016113
ENSG00000122966.14	-0.8045989274978638	-0.7430042028427124	0.028091363608837128	0.48205211758613586	0.5576627254486084	0.9483329653739929	6.567723751068115	0.2780323922634125	-3.403534412384033	-3.411547899246216	-3.1760506629943848	-4.157384395599365	-5.927759170532227	-6.072422981262207	-8.368858337402344	-3.509711503982544
ENSG00000135127.11	0.308241605758667	-0.06090566888451576	-0.6994903087615967	0.23871028423309326	0.45361489057540894	0.8881197571754456	2.518223762512207	-0.5191776752471924	-3.8884565830230713	-2.9240763187408447	-2.7243547439575195	-4.392294883728027	-5.971737861633301	-6.64934778213501	-8.433424949645996	-3.634394407272339
ENSG00000278250.1	0.01697194203734398	0.19382183253765106	-0.5467901825904846	-0.12849916517734528	0.20079028606414795	0.6067196130752563	0.39735502004623413	-0.07416124641895294	-3.067800521850586	-2.2176780700683594	-2.609144687652588	-3.4805710315704346	-4.445265769958496	-5.049200057983398	-6.751419544219971	-3.053614616394043
ENSG00000255575.1	-0.0895770788192749	0.1962156891822815	-0.7529180645942688	0.05279570817947388	-0.1991642266511917	1.8093434572219849	0.9586623907089233	0.10031667351722717	-3.2773795127868652	-1.8612350225448608	-2.208369255065918	-2.473459243774414	-4.600600242614746	-4.917253017425537	-7.438976287841797	-3.7716689109802246
ENSG00000111737.11	-0.008783925324678421	0.2588628828525543	0.2151438593864441	0.5593323707580566	-0.48075294494628906	-1.0616570711135864	3.0443623065948486	-0.06628313660621643	-4.015961647033691	-3.4973485469818115	-3.740715503692627	-4.818962574005127	-5.752129554748535	-6.648234844207764	-7.791810512542725	-3.880622386932373
ENSG00000277283.1	0.09094257652759552	0.0760754644870758	-0.6297797560691833	-0.38313552737236023	-0.21359945833683014	-0.48715630173683167	1.1811182498931885	0.3504979908466339	-3.910909414291382	-3.186701774597168	-3.644960880279541	-4.511887550354004	-5.8481645584106445	-6.52913236618042	-8.623784065246582	-3.797523021697998
ENSG00000089154.10	-0.8138202428817749	0.054055120795965195	-0.19073456525802612	0.4705103933811188	-1.6143717765808105	-0.5615330338478088	3.721543788909912	-0.11325827240943909	-3.8398468494415283	-3.3581976890563965	-3.592639446258545	-4.678962230682373	-5.727053642272949	-6.443565845489502	-7.874691009521484	-3.708897352218628
ENSG00000089157.15	0.7619568109512329	-2.016155958175659	0.33235520124435425	-0.339437872171402	-1.636255145072937	-1.553963541984558	6.440203666687012	-0.0009097158908843994	-4.2006659507751465	-3.5281383991241455	-3.740509510040283	-4.799722194671631	-6.371496200561523	-7.275272369384766	-8.40648078918457	-3.4872114658355713
ENSG00000255857.5	0.5104397535324097	0.011673357337713242	-1.513071060180664	-0.45068034529685974	-0.9991088509559631	-0.007402442395687103	1.456693410873413	0.11742302775382996	-4.05609130859375	-2.8146636486053467	-3.447880268096924	-4.466793060302734	-5.894689559936523	-6.809787273406982	-8.318561553955078	-3.721266984939575
ENSG00000089159.16	-0.3184998333454132	-0.8620810508728027	1.2694998979568481	0.18577903509140015	-2.4155991077423096	0.23530766367912292	1.6677465438842773	0.11308810114860535	-3.325378179550171	-2.721073865890503	-4.0359978675842285	-4.060778617858887	-5.549259185791016	-6.1195197105407715	-8.209640502929688	-4.028191566467285
ENSG00000123009.4	-0.11312605440616608	-0.1920613944530487	-0.528518795967102	0.37540847063064575	0.24597789347171783	-0.5755516886711121	0.2193525731563568	-0.052747100591659546	-3.3413643836975098	-2.801553964614868	-2.7461042404174805	-4.117711544036865	-4.865793228149414	-5.035918712615967	-7.125242710113525	-3.30854868888855
ENSG00000202538.1	1.121594786643982	-1.8325146436691284	-3.9541268348693848	3.4522247314453125	-3.233088731765747	-4.963840484619141	9.364208221435547	-1.4872454404830933	-3.2304885387420654	-3.9062228202819824	-3.1153512001037598	-5.72091007232666	-7.651468276977539	-7.597428321838379	-10.059887886047363	-3.8258118629455566
ENSG00000200795.1	0.34271061420440674	-1.9667514562606812	-3.8002541065216064	3.5969364643096924	-1.853574514389038	-5.097790241241455	5.952356815338135	-2.0538277626037598	-3.0940873622894287	-4.005761623382568	-1.7632566690444946	-4.908804416656494	-6.114808082580566	-7.179387092590332	-8.549641609191895	-4.610008239746094
ENSG00000089163.4	-0.8441429138183594	-0.34655579924583435	-0.08838946372270584	0.1513136327266693	0.19377057254314423	-0.5530382394790649	1.0034741163253784	-0.7573341131210327	-3.796858787536621	-3.0153818130493164	-3.1072616577148438	-4.453677177429199	-5.230210304260254	-5.850964546203613	-8.23928165435791	-3.159668207168579
ENSG00000252659.1	-1.2208377122879028	-0.09856322407722473	0.3151417076587677	-0.8390387296676636	0.00022795051336288452	0.6092543601989746	0.5139871835708618	-1.0234520435333252	-4.33948278427124	-2.528963565826416	-2.8365254402160645	-4.7146525382995605	-5.70151424407959	-7.144040584564209	-9.631282806396484	-4.075217247009277
ENSG00000135097.6	0.3730721175670624	0.28668347001075745	0.08680223673582077	0.46501263976097107	-2.0269858837127686	0.0884433165192604	1.4540005922317505	-1.7502927780151367	-3.858156442642212	-2.6357154846191406	-3.415142059326172	-4.752039432525635	-5.617735862731934	-6.167742729187012	-8.631535530090332	-3.482860803604126
ENSG00000239881.1	0.9655895233154297	0.2284475862979889	0.1954326629638672	-0.48279649019241333	-1.1299258470535278	0.21065837144851685	0.7181357145309448	-1.4608021974563599	-3.170253276824951	-2.7237088680267334	-3.6409454345703125	-4.062160015106201	-5.486047744750977	-5.743531227111816	-7.72041130065918	-3.986915349960327
ENSG00000111775.2	1.0856636762619019	-1.1232060194015503	-1.0910085439682007	-0.8090747594833374	0.044012829661369324	-2.874624729156494	7.220376014709473	-0.8027061223983765	-4.010348796844482	-3.5346124172210693	-3.253035545349121	-4.353556156158447	-5.893949508666992	-6.805065155029297	-9.32563304901123	-3.352447986602783
ENSG00000170855.3	-0.389703631401062	-0.3163245618343353	-0.7084274888038635	-0.6300508975982666	-0.046684518456459045	-2.1392219066619873	2.4283242225646973	-0.5326133966445923	-3.6536788940429688	-3.5114476680755615	-3.336510181427002	-4.6490888595581055	-5.817913055419922	-6.869239330291748	-8.621613502502441	-3.784148931503296
ENSG00000257218.5	-0.4234706163406372	-0.3871944844722748	-0.3071632981300354	-0.6251227855682373	-0.6311769485473633	-1.1563490629196167	3.7444701194763184	0.48648056387901306	-3.6583077907562256	-3.1937036514282227	-3.341430187225342	-3.89143705368042	-5.916132926940918	-6.447893142700195	-8.063251495361328	-4.024752616882324
ENSG00000219355.2	-0.10157142579555511	-0.30230990052223206	-0.49142441153526306	0.1386317014694214	-0.45338547229766846	0.5903701186180115	0.33042389154434204	0.06065109372138977	-3.187796115875244	-2.234163999557495	-2.340106964111328	-3.404069662094116	-3.9610631465911865	-4.766111373901367	-7.0554327964782715	-3.2813336849212646
ENSG00000111786.8	0.09493686258792877	-0.2601560056209564	-0.09291631728410721	-0.2977662682533264	-0.6645450592041016	-1.0635350942611694	3.9949698448181152	-0.4936303198337555	-4.182956695556641	-3.420248508453369	-3.5026392936706543	-4.781558990478516	-6.091233253479004	-6.841317176818848	-8.639129638671875	-3.8349902629852295
ENSG00000088986.10	-1.1642063856124878	-1.606864333152771	-0.8287017941474915	-0.29416677355766296	-0.6749030947685242	-2.966790199279785	6.277381420135498	-1.9409269094467163	-3.2802822589874268	-3.3264646530151367	-3.1029272079467773	-4.344558238983154	-5.263397216796875	-5.989670276641846	-7.940789222717285	-3.0661604404449463
ENSG00000248008.2	-0.9814482927322388	-0.6121712923049927	0.6129079461097717	-0.5588681101799011	-0.914727509021759	-0.2011454999446869	3.478902816772461	-1.7819894552230835	-3.993640661239624	-3.264356851577759	-3.3829383850097656	-5.012907028198242	-6.23508358001709	-7.0823187828063965	-8.406318664550781	-3.569800615310669
ENSG00000278344.1	-0.5834068059921265	0.4014122188091278	-0.022874541580677032	-0.37260159850120544	0.2226104438304901	-0.005240194499492645	0.5055849552154541	-0.8026999235153198	-3.4037749767303467	-2.8575263023376465	-2.93357515335083	-4.0614166259765625	-4.7793684005737305	-5.449710369110107	-7.616942405700684	-3.606680393218994
ENSG00000110871.14	-0.5096471309661865	-0.08908995985984802	-0.6833000779151917	-0.5775343179702759	-0.6155074238777161	-1.2364140748977661	3.1774911880493164	-0.3722757399082184	-3.6035659313201904	-3.2834558486938477	-3.1750340461730957	-4.402039527893066	-5.212582588195801	-6.055861473083496	-7.621145725250244	-3.423793077468872
ENSG00000222601.1	-0.7748416662216187	-0.3139805495738983	-0.18390324711799622	0.4118269383907318	-0.28223925828933716	0.2918691337108612	-0.08635059744119644	-0.16816559433937073	-3.3865978717803955	-3.0257809162139893	-2.7139768600463867	-3.5814085006713867	-5.8691864013671875	-4.10134220123291	-7.388404369354248	-2.642455577850342
ENSG00000241030.1	-0.07328943908214569	-0.31560322642326355	-0.9032555818557739	0.009635969996452332	-1.5111289024353027	0.6474603414535522	1.0264722108840942	-0.29802241921424866	-4.365589618682861	-3.2351105213165283	-3.8327226638793945	-4.753209114074707	-5.963932037353516	-7.404912948608398	-9.741312026977539	-3.8672451972961426
ENSG00000022840.15	-0.3738023042678833	-0.19717392325401306	-0.2594408392906189	0.16842159628868103	-0.7972809672355652	-0.6940775513648987	5.2029709815979	-0.49576321244239807	-3.7957117557525635	-3.1839895248413086	-3.2824320793151855	-4.486883163452148	-5.4442033767700195	-5.9813337326049805	-7.470232963562012	-3.349053144454956
ENSG00000167272.10	-0.6164034605026245	-0.486243337392807	-0.2658160328865051	-0.0896395742893219	-0.6555188298225403	-1.1038678884506226	2.150975227355957	-0.7883280515670776	-4.0754289627075195	-3.1241116523742676	-3.643195629119873	-4.633883953094482	-6.01588249206543	-6.706448554992676	-8.686169624328613	-3.751250982284546
ENSG00000256008.2	-0.0930744856595993	-0.09410360455513	-0.27511441707611084	-0.27709364891052246	0.26056361198425293	-0.025462932884693146	0.24747660756111145	-0.30397534370422363	-3.218607187271118	-2.376380443572998	-2.525834560394287	-3.5790762901306152	-4.648929119110107	-5.047656059265137	-6.977180480957031	-3.0887768268585205
ENSG00000157782.9	-0.13087181746959686	-0.09104546904563904	-0.47657567262649536	0.7304388284683228	0.5195148587226868	0.5035800933837891	2.4375202655792236	0.21606513857841492	-3.6940572261810303	-2.8329193592071533	-2.9111766815185547	-4.297767639160156	-5.189170837402344	-6.407832145690918	-7.666018962860107	-3.5440075397491455
ENSG00000110917.7	-0.5658289194107056	0.04424586519598961	1.6332200765609741	-0.015161365270614624	-0.9930838942527771	-0.9516046643257141	5.296335697174072	-0.6272052526473999	-3.906615734100342	-3.7956151962280273	-3.800827980041504	-4.761475086212158	-5.616467475891113	-6.527997970581055	-7.34652853012085	-3.9078896045684814
ENSG00000277423.1	-0.3879002332687378	0.1358679234981537	0.130984365940094	-0.4735930860042572	0.01430656760931015	0.6510912775993347	0.9440271258354187	-0.05958428978919983	-3.9043972492218018	-2.9605422019958496	-3.177366256713867	-4.274794578552246	-5.495299339294434	-6.023191452026367	-8.298343658447266	-3.477473258972168
ENSG00000276188.1	-0.09253273904323578	0.38889428973197937	-0.16912522912025452	-0.06328868865966797	0.2014232575893402	0.3079700767993927	0.6239902377128601	-0.14039447903633118	-4.080248832702637	-3.3385515213012695	-3.613651752471924	-4.541679382324219	-5.5966081619262695	-6.605116367340088	-8.553022384643555	-4.112132549285889
ENSG00000175970.9	-0.03964721038937569	-0.0842333734035492	1.3477070331573486	-0.6235829591751099	-1.4860347509384155	-0.28387483954429626	3.862335681915283	-1.1263993978500366	-4.157219409942627	-3.7879180908203125	-3.985163688659668	-5.172581195831299	-6.393622398376465	-7.3142781257629395	-8.611311912536621	-3.7905051708221436
ENSG00000122971.8	1.0088564157485962	-0.08633098006248474	-0.0598611906170845	0.4372243583202362	-1.3943349123001099	-0.4527856409549713	2.4749863147735596	-0.27258482575416565	-3.580273389816284	-2.9784739017486572	-3.542416572570801	-4.233314037322998	-5.433742523193359	-6.024078369140625	-7.38429069519043	-3.9996140003204346
ENSG00000255946.1	-0.501652717590332	-0.15579625964164734	-0.46421003341674805	0.305989146232605	-0.3034665584564209	0.6969298720359802	0.35697755217552185	-0.13573941588401794	-4.139660358428955	-2.53132700920105	-2.8814139366149902	-4.028743267059326	-5.223833084106445	-5.787428855895996	-8.330994606018066	-3.5300791263580322
ENSG00000157837.15	-0.71305251121521	0.39906755089759827	0.12297063320875168	-0.12184098362922668	-0.8125283718109131	-0.5949411988258362	3.553840160369873	0.17000016570091248	-3.973810911178589	-3.2217907905578613	-3.535386085510254	-4.604452133178711	-5.624743461608887	-6.30789852142334	-7.486728668212891	-3.857083559036255
ENSG00000213137.3	-0.6983212828636169	0.11466506123542786	-1.286969542503357	0.7205350399017334	-1.772792100906372	1.1559265851974487	1.5121870040893555	-0.06764259934425354	-3.368618965148926	-1.3637958765029907	-2.6687655448913574	-3.4200406074523926	-5.277792930603027	-4.990687847137451	-7.884345054626465	-3.159393310546875
ENSG00000157895.11	-0.09179888665676117	0.19415631890296936	-0.5074076056480408	0.028596341609954834	0.32188504934310913	-0.5272416472434998	2.4304213523864746	-0.43239083886146545	-3.6596474647521973	-3.0373144149780273	-3.1872782707214355	-4.3514251708984375	-5.354301452636719	-6.271785736083984	-7.4182634353637695	-3.4047389030456543
ENSG00000135114.12	0.11934475600719452	0.342151939868927	0.29184970259666443	0.28431081771850586	-0.01780638098716736	-0.4630184769630432	0.13364550471305847	0.17095303535461426	-3.3928959369659424	-3.2322099208831787	-3.273228645324707	-4.4557929039001465	-5.469326972961426	-6.019093990325928	-7.091311931610107	-3.6109888553619385
ENSG00000089041.16	-1.7819691896438599	-0.3276003301143646	-2.5165815353393555	-0.3652803599834442	-3.3464133739471436	-1.2307908535003662	3.106354236602783	-0.23730936646461487	-3.5741050243377686	-2.4760324954986572	-3.407602310180664	-3.962073802947998	-5.404166221618652	-5.981209754943848	-7.976579666137695	-3.484950304031372
ENSG00000257053.1	-1.2281709909439087	-0.541260838508606	-3.1402158737182617	-0.3337230682373047	-2.4308693408966064	0.3202710449695587	1.3875973224639893	0.27035006880760193	-3.3024535179138184	-0.6863808631896973	-2.1540768146514893	-3.291759729385376	-4.7255353927612305	-4.703310012817383	-7.535991668701172	-2.374257802963257
ENSG00000274029.1	-0.1950310617685318	-0.46556195616722107	-1.494226098060608	-0.6218129396438599	-1.398834466934204	-0.2270168662071228	1.1999351978302002	-0.04326096177101135	-3.636335611343384	-2.969698429107666	-3.5209498405456543	-4.22943115234375	-5.131256103515625	-5.445361137390137	-7.951357841491699	-3.3719875812530518
ENSG00000135124.14	-0.17515559494495392	-0.11731097102165222	-0.7090660929679871	-0.19135774672031403	-0.6991490721702576	-0.28641971945762634	0.9069007039070129	0.13039728999137878	-3.9207704067230225	-3.2877116203308105	-3.4235124588012695	-4.47836446762085	-5.771528244018555	-6.472414493560791	-8.25232219696045	-3.78208065032959
ENSG00000110931.18	0.3306926488876343	0.2238575518131256	-1.3350657224655151	-0.4499875605106354	1.322312593460083	-0.9290054440498352	6.832055568695068	-0.7437514066696167	-2.9560022354125977	-2.9669175148010254	-2.5679678916931152	-3.962754726409912	-5.1932878494262695	-5.660029888153076	-7.296164035797119	-2.9714949131011963
ENSG00000089053.12	-0.8516541719436646	0.1111544668674469	-1.8875114917755127	-0.4322764277458191	-1.4604005813598633	-0.8930245041847229	3.9219236373901367	0.03427442908287048	-3.7498748302459717	-2.708198070526123	-3.0905795097351074	-4.205807685852051	-5.394162178039551	-6.204254150390625	-7.908509731292725	-3.38557505607605
ENSG00000170633.16	-0.009533513337373734	0.18163958191871643	-0.8519386649131775	-0.24630162119865417	-0.14897926151752472	-0.9458487629890442	4.127534866333008	-0.02726760506629944	-3.8779609203338623	-3.0858919620513916	-3.222628593444824	-4.348953723907471	-5.415728569030762	-6.411454677581787	-7.5650224685668945	-3.4505088329315186
ENSG00000089094.17	-0.27889156341552734	0.3254198133945465	-0.889346182346344	0.2617572546005249	-0.3948497176170349	-0.07552053779363632	2.203014850616455	-0.38744810223579407	-3.915634870529175	-3.0139875411987305	-3.4522032737731934	-4.69136381149292	-5.717922210693359	-6.404065132141113	-8.052741050720215	-3.7396492958068848
ENSG00000256742.1	-0.0796227902173996	-0.451420396566391	-0.9543702006340027	0.16147640347480774	-1.46566903591156	0.42412546277046204	2.0530362129211426	-0.5777033567428589	-3.966313123703003	-2.759491443634033	-3.0262818336486816	-4.561856746673584	-5.168047904968262	-5.8132500648498535	-7.312657356262207	-3.235841751098633
ENSG00000252393.1	-0.045442987233400345	0.13354361057281494	-0.24298733472824097	-0.05847182497382164	-0.5720160007476807	0.29367777705192566	0.3533136546611786	-0.8188828229904175	-2.7272403240203857	-2.225159168243408	-2.511472463607788	-3.4679269790649414	-3.734081506729126	-4.935080051422119	-6.242780685424805	-3.028059482574463
ENSG00000276045.2	0.33962151408195496	0.27962175011634827	0.7561598420143127	0.6755470037460327	-0.8063523769378662	-0.5874394774436951	0.9935433268547058	-0.39750412106513977	-3.9371840953826904	-3.183722972869873	-3.3942337036132812	-4.3971662521362305	-5.75369930267334	-6.62728214263916	-7.838001251220703	-3.652634382247925
ENSG00000139714.12	0.1851455122232437	0.4983959496021271	0.23920398950576782	-0.859758734703064	-0.22226037085056305	-0.0320904478430748	1.3305760622024536	-0.5310177803039551	-4.49354887008667	-3.34859299659729	-3.7790188789367676	-5.277082920074463	-6.442400932312012	-7.239971160888672	-9.267804145812988	-4.007814407348633
ENSG00000188735.12	0.8841801881790161	-0.21789059042930603	-0.4387003779411316	0.1809805929660797	0.38179564476013184	0.9821940064430237	4.848118305206299	-0.2891480028629303	-3.929622173309326	-3.516528606414795	-3.155872344970703	-4.9866862297058105	-6.010134696960449	-6.914885520935059	-8.772294998168945	-3.8882458209991455
ENSG00000139725.7	0.2110220342874527	0.3876776397228241	-0.02077455073595047	0.3952130377292633	0.31419020891189575	-0.11135684698820114	0.8826927542686462	-0.2054544985294342	-3.697460412979126	-2.710602045059204	-3.1908702850341797	-4.172460556030273	-5.209585189819336	-5.817312717437744	-7.640103816986084	-3.3843493461608887
ENSG00000212694.8	-0.017141330987215042	-0.571098804473877	-1.1914210319519043	0.3778177797794342	-1.5306141376495361	0.5274041295051575	2.0309643745422363	-0.5629220008850098	-3.8794853687286377	-2.426966667175293	-2.952908515930176	-3.8101954460144043	-5.178701400756836	-5.859302043914795	-7.4344940185546875	-3.325535535812378
ENSG00000139718.10	-0.11807434260845184	0.4250136911869049	-0.1794835925102234	0.9836101531982422	-1.103481411933899	0.9200642704963684	2.366403579711914	-0.4994228184223175	-3.351935386657715	-2.2412209510803223	-3.000387191772461	-3.9457547664642334	-4.772144794464111	-5.553881645202637	-7.0999016761779785	-3.2834653854370117
ENSG00000110801.13	-0.1047019511461258	-0.17168405652046204	-0.4443989396095276	-0.117523193359375	-0.4720422029495239	0.223710834980011	0.8744358420372009	-0.19591280817985535	-3.7436373233795166	-2.936291456222534	-3.2737693786621094	-4.267853260040283	-5.525463104248047	-6.11032772064209	-7.742071628570557	-3.6607933044433594
ENSG00000239082.1	-0.0023742802441120148	0.2319405972957611	-0.7654651403427124	0.1382596790790558	0.13415353000164032	-0.3100222945213318	0.6480146050453186	-0.1323430836200714	-5.4437432289123535	-3.4808719158172607	-3.1449050903320312	-4.678723335266113	-6.174273490905762	-7.493085861206055	-12.757986068725586	-4.278904914855957
ENSG00000158023.9	-0.532712996006012	0.06397774815559387	-0.029199011623859406	-0.5389540195465088	-0.17069919407367706	0.38252875208854675	1.0119729042053223	-1.147469401359558	-4.137090682983398	-3.1196889877319336	-3.3015546798706055	-4.750166416168213	-5.563011169433594	-6.686217308044434	-8.342050552368164	-3.8726322650909424
ENSG00000255856.2	0.2088289111852646	0.20842352509498596	-0.32596200704574585	-0.26212969422340393	-0.3774787187576294	0.04398960620164871	0.8159535527229309	0.11668553948402405	-3.532381772994995	-2.708738327026367	-3.539125919342041	-3.9746856689453125	-4.816434860229492	-5.963252544403076	-7.908546447753906	-3.5813746452331543
ENSG00000110987.8	-0.30786967277526855	0.17450371384620667	-0.1298171877861023	0.44248494505882263	0.24829833209514618	-0.38806983828544617	3.1234030723571777	0.25297388434410095	-3.504218578338623	-2.9626734256744385	-3.3672637939453125	-4.119656562805176	-5.295834541320801	-5.796877384185791	-7.182281017303467	-3.4110870361328125
ENSG00000256546.1	-0.613834023475647	-0.5117788910865784	-0.41797447204589844	-0.3116917312145233	-0.260239839553833	0.22705551981925964	0.5237604975700378	-0.33672234416007996	-4.01959753036499	-2.6463844776153564	-3.6428675651550293	-4.632258892059326	-5.736798286437988	-6.438770771026611	-8.52280330657959	-3.7220985889434814
ENSG00000175727.13	-0.5568132400512695	-0.47612807154655457	-0.33716481924057007	0.6304131746292114	-1.279361605644226	0.9885652661323547	2.4106149673461914	-0.19057884812355042	-3.645311117172241	-2.3408193588256836	-3.106396198272705	-4.092955589294434	-5.380571365356445	-5.868236541748047	-8.088839530944824	-3.396296977996826
ENSG00000158113.12	0.5277693271636963	-0.0013018585741519928	-0.07841808348894119	-0.628472089767456	-0.14978374540805817	0.2079390585422516	2.4636764526367188	-0.8703091144561768	-3.942728281021118	-3.0897247791290283	-3.5934529304504395	-4.905401706695557	-6.038856506347656	-6.643012046813965	-8.731040954589844	-3.653423547744751
ENSG00000176383.8	-0.3335492014884949	0.44971635937690735	-0.46469205617904663	0.4441543519496918	0.759530782699585	0.209091454744339	1.4147028923034668	-0.29904285073280334	-3.5104877948760986	-2.6873440742492676	-2.878091335296631	-4.115442752838135	-5.331999778747559	-6.136910438537598	-7.7936859130859375	-3.631471633911133
ENSG00000184047.15	-0.2038879245519638	-0.3899531066417694	-0.20889195799827576	-0.373750239610672	-0.21846343576908112	-0.2175474762916565	1.2030713558197021	-0.31115415692329407	-3.6499946117401123	-3.024418830871582	-3.095700740814209	-4.372408390045166	-5.344964981079102	-6.186096668243408	-7.819198131561279	-3.5680809020996094
ENSG00000139719.9	-0.4044174551963806	0.10208824276924133	-0.1250324845314026	-0.28376829624176025	-0.17678986489772797	-0.4753395617008209	1.76945161819458	-0.21259942650794983	-3.8072988986968994	-3.270845413208008	-3.3741893768310547	-4.56902551651001	-5.415251731872559	-6.278731822967529	-7.649503231048584	-3.7938249111175537
ENSG00000280389.1	-0.6957941055297852	-0.048393938690423965	-0.7831806540489197	-0.17542091012001038	-0.7679181694984436	0.6329542994499207	0.784282386302948	-0.2896125018596649	-3.8237123489379883	-3.052603244781494	-3.2294092178344727	-3.965772867202759	-5.370473861694336	-6.245105743408203	-8.31656265258789	-3.772186756134033
ENSG00000130779.19	-0.12505362927913666	-0.5315321683883667	1.116312026977539	-0.09067133069038391	-0.6425924897193909	0.21500852704048157	4.038702011108398	-0.23958554863929749	-3.8647823333740234	-3.2846591472625732	-3.472303867340088	-4.6526689529418945	-5.757867813110352	-6.6852569580078125	-8.083797454833984	-3.824528455734253
ENSG00000256304.1	-0.5348870754241943	-0.99485182762146	0.9666851758956909	0.8417071104049683	-1.563215732574463	2.2022435665130615	1.6553336381912231	-0.6328680515289307	-3.678588628768921	-2.3441121578216553	-3.103898525238037	-3.809027910232544	-5.414884567260742	-5.358707904815674	-8.95380687713623	-3.5017735958099365
ENSG00000033030.13	-1.0608707666397095	-0.1394701898097992	-0.13376039266586304	-0.047744691371917725	-0.8295490741729736	0.2095465362071991	1.6059503555297852	-0.5128844976425171	-3.955399751663208	-2.9086334705352783	-3.3663058280944824	-4.46755313873291	-5.325665473937988	-6.516092300415039	-8.336974143981934	-3.7828218936920166
ENSG00000252192.1	-1.27378249168396	-0.6822078227996826	-0.44081324338912964	-0.5001782178878784	-1.2376899719238281	1.5784635543823242	2.0632708072662354	-0.4694261848926544	-4.790932655334473	-2.809730291366577	-3.1432623863220215	-4.2607269287109375	-6.617857933044434	-6.532451152801514	-9.853536605834961	-3.027280330657959
ENSG00000111011.17	-1.1481784582138062	-0.06850847601890564	0.3491811156272888	-0.2813080847263336	-0.8054418563842773	-0.6559733748435974	3.5897653102874756	-0.3900372087955475	-3.626844644546509	-3.1102211475372314	-3.358339309692383	-4.141886234283447	-5.259900093078613	-5.9969987869262695	-7.494911193847656	-3.5978479385375977
ENSG00000184445.11	-0.34674906730651855	-0.334468811750412	-0.23449572920799255	-0.4332868754863739	-0.44508469104766846	0.40709617733955383	1.355520248413086	0.18725869059562683	-3.932114601135254	-3.157484769821167	-3.4047532081604004	-4.479022979736328	-5.682137489318848	-6.495619773864746	-8.352287292480469	-3.7882962226867676
ENSG00000274191.1	-0.772071361541748	-0.014663074165582657	-0.3825974762439728	0.03226932883262634	0.05071113258600235	0.07844141870737076	0.28176048398017883	-0.1979837417602539	-3.5413875579833984	-2.3007452487945557	-2.589731454849243	-3.696214199066162	-4.541102409362793	-5.084073066711426	-7.195981502532959	-3.1723010540008545
ENSG00000139726.10	0.07879258692264557	-0.11018165946006775	0.14514905214309692	-0.6759384870529175	0.09856127202510834	-1.2708792686462402	4.2277913093566895	-0.5294336080551147	-3.7890148162841797	-3.333446502685547	-3.4113516807556152	-4.417449951171875	-5.596956253051758	-6.461212158203125	-7.6863017082214355	-3.521038293838501
ENSG00000206914.1	-1.377479910850525	-0.46511825919151306	-1.9517604112625122	1.0076113939285278	-1.1426633596420288	1.1465733051300049	1.5875624418258667	0.0179193913936615	-4.603184223175049	-2.722234010696411	-3.057680130004883	-4.074820518493652	-5.613664627075195	-5.8601837158203125	-9.290488243103027	-4.316697120666504
ENSG00000130783.13	-0.06877271831035614	-0.8137465715408325	0.01748477667570114	-0.4282757639884949	-0.3107590079307556	0.3611021339893341	1.5616310834884644	-0.7809373140335083	-3.879533052444458	-2.674229145050049	-3.1736464500427246	-4.195942401885986	-5.285536766052246	-6.123513221740723	-8.036568641662598	-3.41290020942688
ENSG00000130787.13	-0.19125519692897797	-0.022093627601861954	-2.3938331604003906	0.20394322276115417	-3.6519670486450195	-0.6738439202308655	4.127939224243164	0.2021561563014984	-3.3942439556121826	-2.7243404388427734	-3.4785561561584473	-4.172113418579102	-5.559919357299805	-6.16782808303833	-7.818323612213135	-3.4021458625793457
ENSG00000139722.6	0.05740989372134209	-0.15237125754356384	0.5126844048500061	0.4876384437084198	-0.8700116872787476	-0.08550097793340683	2.007260322570801	-0.37465158104896545	-3.565955400466919	-2.4794678688049316	-2.9142608642578125	-3.9768049716949463	-5.107782363891602	-5.940094470977783	-7.464974880218506	-3.1977169513702393
ENSG00000256152.2	-0.6971313953399658	-0.9083607792854309	-0.8294388651847839	0.6710695028305054	-1.073909878730774	-0.008348159492015839	0.5827633142471313	-0.9739493131637573	-3.4033141136169434	-2.6301658153533936	-2.945796489715576	-4.462032318115234	-5.370924949645996	-5.922119617462158	-8.293566703796387	-3.3872599601745605
ENSG00000280138.1	-1.0659499168395996	-0.0354556180536747	-0.018716372549533844	0.22229784727096558	-1.063124656677246	0.5480114221572876	0.8512827754020691	-0.49131932854652405	-3.541243553161621	-2.0307207107543945	-2.541757345199585	-3.6686673164367676	-5.044261932373047	-5.669533729553223	-7.870549201965332	-3.1223485469818115
ENSG00000150967.17	-0.059913504868745804	0.3119122087955475	-0.44806092977523804	0.5990939140319824	0.19056852161884308	0.437201589345932	2.32800555229187	-0.10666301846504211	-3.9056241512298584	-3.0907671451568604	-3.1407456398010254	-4.728105545043945	-5.6381635665893555	-6.5760273933410645	-8.228656768798828	-3.931279420852661
ENSG00000111325.16	-0.1910703182220459	-0.20462778210639954	-0.3674134314060211	-0.03461375832557678	-0.1567966490983963	-0.02899012714624405	0.35869744420051575	-0.14272773265838623	-3.772632122039795	-3.06877064704895	-3.2117724418640137	-4.39345645904541	-5.406525611877441	-6.070997714996338	-7.759345531463623	-3.5814380645751953
ENSG00000090975.12	0.02739764377474785	-0.6678889989852905	0.11035745590925217	1.0849436521530151	0.003452703356742859	0.9325835108757019	4.261419773101807	-1.0998178720474243	-3.446575164794922	-2.769434928894043	-2.7721004486083984	-4.079161167144775	-5.264226913452148	-5.739718437194824	-7.418790340423584	-3.2206203937530518
ENSG00000265526.1	-1.4434977769851685	-1.611256718635559	-2.029327869415283	1.0722661018371582	-0.6290623545646667	1.0661702156066895	1.2760045528411865	-0.2763386070728302	-3.5337119102478027	-1.875300645828247	-2.5515081882476807	-3.9641482830047607	-5.80769157409668	-6.943892955780029	-9.717724800109863	-4.149054527282715
ENSG00000280381.1	-0.1586873084306717	-0.18003687262535095	-0.1521327793598175	0.35352417826652527	-0.3538280725479126	1.2912116050720215	1.1507880687713623	-0.7097103595733643	-3.4761431217193604	-2.3183541297912598	-2.903998374938965	-3.8248422145843506	-4.943004608154297	-5.190268516540527	-7.561404228210449	-3.281956672668457
ENSG00000051825.14	-0.5295300483703613	-0.4955461919307709	-0.4826488494873047	-0.7082914113998413	-0.6860916018486023	0.7514835000038147	3.54233455657959	-0.4892789423465729	-4.097674369812012	-3.048546552658081	-3.3742504119873047	-4.651461124420166	-5.911369323730469	-6.689536094665527	-8.649580001831055	-3.920649290084839
ENSG00000280120.1	-0.721335768699646	-0.3118647038936615	-0.42688632011413574	-1.0890283584594727	-0.13517846167087555	0.3988918364048004	2.64237117767334	-0.6121116876602173	-3.919576406478882	-3.2074851989746094	-2.9127211570739746	-4.381215572357178	-5.441900253295898	-6.048984527587891	-8.135167121887207	-3.718264102935791
ENSG00000130921.7	-0.5876647233963013	-0.317095011472702	-0.11159438639879227	0.0378604531288147	-0.29660725593566895	-0.2107236683368683	1.6114397048950195	-0.1446552574634552	-3.679701566696167	-2.9507739543914795	-3.434560775756836	-4.563436985015869	-5.6900634765625	-6.285447597503662	-8.035612106323242	-3.8195598125457764
ENSG00000235423.8	0.07744854688644409	0.0441754125058651	-0.30322182178497314	-0.2607845664024353	-0.9676814675331116	-0.051346905529499054	0.6209949851036072	-1.0274924039840698	-3.365865468978882	-2.687103033065796	-2.810389518737793	-4.042809009552002	-4.672729969024658	-5.3977227210998535	-7.191147804260254	-3.3821587562561035
ENSG00000111328.6	0.2820773124694824	-0.1299663484096527	0.6123426556587219	-0.8478231430053711	-2.456698179244995	-1.3156914710998535	4.0909600257873535	-1.8719316720962524	-2.663463830947876	-2.5140647888183594	-2.9404850006103516	-3.3950417041778564	-4.27211856842041	-4.743180274963379	-6.257110118865967	-3.0126941204071045
ENSG00000139697.12	-0.8813842535018921	0.26337161660194397	0.1171216294169426	-0.3064115345478058	-0.17738427221775055	-0.824310839176178	4.692327499389648	-0.1774100363254547	-3.8021132946014404	-3.2570137977600098	-3.514401435852051	-4.558432102203369	-5.652059555053711	-6.436223030090332	-7.611525535583496	-3.74019455909729
ENSG00000207189.1	-0.24724404513835907	0.06893554329872131	-1.8283909559249878	0.4979545772075653	-0.3813921809196472	0.1903235912322998	0.5312069654464722	-0.6739023923873901	-4.230827808380127	-2.1955313682556152	-1.8347715139389038	-5.006617069244385	-5.834101676940918	-6.068373203277588	-10.264313697814941	-2.878885269165039
ENSG00000256092.2	0.00989631935954094	-0.016609910875558853	-0.162011057138443	-0.04281805455684662	-0.053400591015815735	-0.1597815454006195	0.3244325816631317	-0.470217764377594	-3.8565633296966553	-2.6377856731414795	-2.983253002166748	-4.044809341430664	-5.297872543334961	-6.110537528991699	-8.11058521270752	-3.5094761848449707
ENSG00000183955.12	-0.2880514860153198	-0.057881686836481094	0.5139744877815247	0.3363296091556549	-1.148075819015503	-0.4458964765071869	2.8869245052337646	-0.9619046449661255	-3.945232629776001	-3.0704245567321777	-3.5269107818603516	-4.517360687255859	-5.43128776550293	-6.270270347595215	-7.87481689453125	-3.7054500579833984
ENSG00000150977.10	-0.23875217139720917	-0.2653045356273651	0.56800776720047	0.24929240345954895	-0.4433300495147705	-0.41753074526786804	1.3456376791000366	-0.7857027053833008	-4.025430202484131	-3.1385111808776855	-3.5281929969787598	-4.709089756011963	-5.481379508972168	-6.470234394073486	-8.26253604888916	-3.8550572395324707
ENSG00000184209.14	-0.4709029197692871	0.07223191857337952	-0.5141791701316833	0.013931900262832642	-0.873114287853241	-0.5065136551856995	2.033130645751953	-0.11139824986457825	-3.630326986312866	-2.9994590282440186	-3.414581775665283	-4.3682122230529785	-5.669437408447266	-6.265013694763184	-8.099973678588867	-3.7753453254699707
ENSG00000188026.12	-0.2483716458082199	-0.32585152983665466	-0.7496551871299744	0.48969992995262146	-1.4894555807113647	-0.5659760236740112	2.236954689025879	-0.42605510354042053	-3.5130317211151123	-2.7523577213287354	-3.380929470062256	-4.306014537811279	-5.175763130187988	-6.10931396484375	-7.912119388580322	-3.5090014934539795
ENSG00000274427.1	-0.8452134132385254	0.43820229172706604	-0.6595085263252258	0.817375659942627	-2.0101072788238525	0.5464124083518982	1.170279622077942	-0.2869434654712677	-3.2730185985565186	-1.7048242092132568	-2.5914688110351562	-3.401728630065918	-4.596617698669434	-5.064145565032959	-7.8445353507995605	-2.395449638366699
ENSG00000278112.1	-0.828106164932251	0.2875122129917145	-1.1045033931732178	0.9671903848648071	-2.1664507389068604	0.6987766027450562	1.4344637393951416	-0.9843394756317139	-3.913130044937134	-2.2034175395965576	-4.1287736892700195	-4.955945014953613	-5.639013290405273	-6.857249736785889	-9.016959190368652	-4.228951454162598
ENSG00000247373.3	-0.276134729385376	0.034768667072057724	-0.3994409143924713	-0.043974459171295166	-0.4939303398132324	0.22581470012664795	0.2771594822406769	-0.29085448384284973	-3.6951000690460205	-2.579507827758789	-3.138225555419922	-4.38374137878418	-5.441581726074219	-5.9349822998046875	-7.979326248168945	-3.5639781951904297
ENSG00000086598.10	-0.32226598262786865	-0.5625337362289429	0.2176794409751892	-0.8725162744522095	-0.7392290234565735	-1.8707927465438843	5.449709415435791	-0.13725557923316956	-3.82757306098938	-3.498922824859619	-3.4694366455078125	-4.384275913238525	-5.731803894042969	-6.6498613357543945	-7.8111348152160645	-3.718034029006958
ENSG00000111364.15	-0.35218966007232666	-0.0012382008135318756	-0.9875974059104919	-0.17127424478530884	-0.5998429656028748	0.22041383385658264	2.3946447372436523	-0.05266419053077698	-3.9025354385375977	-2.9023914337158203	-3.2930259704589844	-4.793832778930664	-5.452173233032227	-6.6663031578063965	-7.899922847747803	-3.620736598968506
ENSG00000206897.1	0.29437723755836487	-0.5381094217300415	-1.178245186805725	-0.27354365587234497	-0.41016870737075806	1.0445127487182617	1.1272287368774414	-0.3854014277458191	-2.878608226776123	-2.6391777992248535	-2.1125330924987793	-3.264461040496826	-4.609906196594238	-5.278799533843994	-7.9740729331970215	-2.920030355453491
ENSG00000111361.12	-0.5949139595031738	0.20968404412269592	-0.7544137835502625	-0.20507270097732544	-0.6115240454673767	-1.1195652484893799	3.3096742630004883	0.12290415167808533	-4.297450542449951	-3.330561637878418	-3.6018476486206055	-4.735970973968506	-6.081993103027344	-6.977162837982178	-8.512499809265137	-3.8624932765960693
ENSG00000111358.13	0.04963482543826103	-0.15568169951438904	-0.03338021785020828	-1.230155348777771	-0.6317958235740662	-0.4272879660129547	3.2762291431427	-0.2103659212589264	-4.0982818603515625	-3.470763921737671	-3.5101728439331055	-4.783905982971191	-6.145848274230957	-7.018213272094727	-8.404901504516602	-4.080244541168213
ENSG00000279953.1	-0.39876222610473633	-0.03524169698357582	-0.35229605436325073	-0.031429871916770935	-0.02192041277885437	0.2804749011993408	0.44353756308555603	-0.14557912945747375	-3.3386354446411133	-2.4679176807403564	-2.930413246154785	-3.4843332767486572	-4.723389625549316	-5.390875339508057	-7.163779258728027	-3.3645927906036377
ENSG00000278861.1	-1.397478699684143	-0.2047881782054901	-0.6142978668212891	-0.4534466564655304	-0.9229958653450012	1.0819226503372192	1.6145143508911133	-0.7951148748397827	-4.23304557800293	-2.5161478519439697	-2.9464550018310547	-4.295505523681641	-5.788444519042969	-6.479182243347168	-8.368121147155762	-3.2340996265411377
ENSG00000168778.11	-0.5277339816093445	0.11100521683692932	-0.22269165515899658	-0.31847497820854187	-0.33644962310791016	0.10774139314889908	2.896571159362793	-1.525103211402893	-4.2692551612854	-2.991046190261841	-2.8855371475219727	-4.6479363441467285	-5.960270881652832	-6.706287860870361	-8.521132469177246	-3.6275720596313477
ENSG00000185344.13	-0.5210376381874084	0.15897169709205627	-0.04959268122911453	-0.37009397149086	-0.5927373766899109	0.18579277396202087	1.9940917491912842	-0.07855787873268127	-3.9353244304656982	-3.1053903102874756	-3.4338436126708984	-4.486019134521484	-5.672490119934082	-6.434945106506348	-8.129373550415039	-3.949120044708252
ENSG00000197653.15	-0.4651572108268738	-0.19047604501247406	0.23281696438789368	-0.621063232421875	-1.2525910139083862	0.5163750648498535	0.5167942047119141	-1.9081357717514038	-4.287012100219727	-3.105135202407837	-3.777371406555176	-5.002556800842285	-6.494512557983398	-7.296954154968262	-10.060851097106934	-4.317282199859619
ENSG00000119242.8	-0.5065313577651978	-0.18332991003990173	-0.33667296171188354	0.7375750541687012	-0.4082828760147095	0.5032108426094055	4.12703275680542	-0.13986173272132874	-3.626326084136963	-2.805229663848877	-3.1111817359924316	-4.374636650085449	-5.754887580871582	-6.430390357971191	-8.178020477294922	-3.7913217544555664
ENSG00000270028.1	0.0706557184457779	-0.4787772595882416	0.049297504127025604	0.16337808966636658	0.23876143991947174	0.37700310349464417	3.8698015213012695	-0.8476227521896362	-3.8084261417388916	-2.752061605453491	-3.0037941932678223	-4.926436901092529	-5.651249885559082	-6.321351051330566	-8.18505859375	-3.818004846572876
ENSG00000250091.2	-0.1194135993719101	-0.5896011590957642	0.12477176636457443	0.04097065329551697	0.2914597988128662	1.128140926361084	4.492338180541992	-0.6278685331344604	-3.967879295349121	-3.18523907661438	-2.8513851165771484	-4.631649494171143	-6.20610237121582	-6.69644832611084	-8.763819694519043	-4.002969264984131
ENSG00000270130.1	-1.3941928148269653	-0.00656876340508461	-0.7412148118019104	-0.09830692410469055	-1.004266619682312	1.9073883295059204	3.231635093688965	-0.28343191742897034	-3.6979820728302	-2.378244400024414	-2.984203815460205	-3.626192569732666	-5.667957305908203	-6.265829563140869	-8.283429145812988	-3.9422786235809326
ENSG00000270048.1	-1.0335972309112549	0.06927552819252014	-0.570551335811615	-0.35042670369148254	-1.6385434865951538	2.4353251457214355	3.6696009635925293	-0.38470330834388733	-3.172243356704712	-1.9744551181793213	-2.793966293334961	-3.304774522781372	-5.465588569641113	-5.336878776550293	-7.493435382843018	-2.958942174911499
ENSG00000269997.1	-1.505751371383667	-0.133671373128891	-0.15142196416854858	-0.2565998136997223	-1.1373698711395264	1.7778807878494263	3.6247963905334473	-0.25386252999305725	-2.754146099090576	-2.211801290512085	-2.6599531173706055	-3.472017288208008	-4.973809242248535	-5.642900466918945	-6.981255531311035	-3.2649896144866943
ENSG00000269938.1	-1.6366870403289795	0.022745754569768906	0.02999918907880783	-0.46116453409194946	-1.0838871002197266	2.0316739082336426	3.877124786376953	0.11672195792198181	-3.192606210708618	-2.2783122062683105	-3.1264548301696777	-3.810986042022705	-5.592738151550293	-6.617079734802246	-8.064095497131348	-3.5889546871185303
ENSG00000270061.1	-1.504158616065979	0.10853376984596252	-0.060415931046009064	-0.26238569617271423	-1.3429739475250244	2.03458833694458	3.9284493923187256	-0.5496271848678589	-4.076423645019531	-3.0927040576934814	-3.8160061836242676	-4.631411075592041	-6.6032867431640625	-7.677618503570557	-9.297830581665039	-4.40890645980835
ENSG00000270095.1	-1.7101473808288574	-0.47388777136802673	-0.5998499989509583	0.16918906569480896	-0.7202703356742859	0.8707666993141174	2.5224661827087402	-0.6100121736526489	-5.147644996643066	-3.289811372756958	-4.379178047180176	-5.9840874671936035	-7.203699111938477	-8.638666152954102	-11.069588661193848	-4.728423118591309
ENSG00000179195.15	0.3718385696411133	-0.34063228964805603	0.3316454291343689	-0.9451566934585571	-2.0658979415893555	-0.667488157749176	5.713415622711182	-0.5255287885665894	-3.448842763900757	-3.0279428958892822	-3.412411689758301	-4.15542459487915	-5.345600128173828	-5.987334251403809	-7.546001434326172	-3.250607967376709
ENSG00000178882.14	0.422406405210495	0.02085116133093834	-0.2316794991493225	-0.0565313845872879	0.2796100974082947	0.1404522955417633	1.237613320350647	0.1541861593723297	-4.145796298980713	-3.449583053588867	-3.5553393363952637	-4.76822566986084	-5.9891204833984375	-6.870738506317139	-8.829678535461426	-4.29049825668335
ENSG00000275389.1	0.27635639905929565	0.42703208327293396	-0.33462974429130554	0.049669280648231506	-0.35819894075393677	0.704156219959259	0.6895593404769897	-0.37102875113487244	-3.693624258041382	-2.657857656478882	-3.0725512504577637	-4.13655948638916	-5.2879438400268555	-6.050756454467773	-8.067657470703125	-3.690882444381714
ENSG00000256596.1	-0.05912112072110176	0.5703831911087036	-0.5568599104881287	-0.5786771774291992	0.21815229952335358	0.6531452536582947	1.0705264806747437	-0.312989205121994	-3.7411386966705322	-2.8336408138275146	-3.0362582206726074	-4.404921531677246	-5.428183555603027	-6.098387718200684	-8.248860359191895	-3.972607374191284
ENSG00000196498.13	0.11104442179203033	-0.060610149055719376	-1.0978171825408936	1.4460654258728027	-2.3911166191101074	0.7293006777763367	3.535613536834717	-0.1892320215702057	-3.2991504669189453	-1.885545253753662	-3.1713991165161133	-3.7627758979797363	-5.02717399597168	-5.546326637268066	-7.685944080352783	-3.0313937664031982
ENSG00000275967.1	-0.8996599912643433	-0.6399701833724976	-0.7124372124671936	0.4948849380016327	0.0515969842672348	0.05256260186433792	-0.08753461390733719	-0.35632219910621643	-3.317234754562378	-2.5557477474212646	-3.1374497413635254	-3.6229090690612793	-4.813963890075684	-5.269507884979248	-7.2060160636901855	-3.238023042678833
ENSG00000279527.1	-0.6797500848770142	0.39185795187950134	-1.0065540075302124	0.2059715986251831	-1.0934505462646484	0.525720477104187	0.7053573727607727	-0.10233697295188904	-3.474729537963867	-1.969946026802063	-2.817248821258545	-3.233922004699707	-4.793082237243652	-5.371496677398682	-7.176344871520996	-3.4796347618103027
ENSG00000073060.15	0.26164448261260986	0.08961787819862366	-0.6757286190986633	0.6189525127410889	-0.6978731155395508	0.5496422648429871	5.034361362457275	0.0012958943843841553	-3.6437909603118896	-2.9848978519439697	-3.184727191925049	-4.369511604309082	-5.655094146728516	-5.953675270080566	-7.80403470993042	-3.4698727130889893
ENSG00000150991.14	-0.9302176237106323	-0.7772291898727417	1.159387230873108	0.39289090037345886	-1.5812190771102905	-2.3240203857421875	8.928919792175293	-0.38490810990333557	-3.239581346511841	-3.1920084953308105	-3.2713775634765625	-4.070122241973877	-5.350899696350098	-5.7391252517700195	-7.664816856384277	-3.2224881649017334
ENSG00000265345.1	-2.0797884464263916	-0.1739756166934967	1.4298139810562134	-0.06681981682777405	0.15491527318954468	-0.39009466767311096	0.7270581126213074	-1.2014464139938354	-4.951409339904785	-2.7919015884399414	-3.9682555198669434	-5.070489883422852	-6.178208351135254	-7.313653469085693	-11.339678764343262	-3.8731272220611572
ENSG00000241129.3	-0.4384228587150574	-0.3329029977321625	-0.3547842502593994	0.09311170876026154	-0.2901316285133362	0.514397919178009	0.16839459538459778	0.019781142473220825	-3.5821399688720703	-2.7143478393554688	-2.666640281677246	-3.973911762237549	-4.91402530670166	-5.272547245025635	-8.371443748474121	-3.5406081676483154
ENSG00000150990.7	-0.2674412727355957	0.13878849148750305	-0.6262893080711365	0.6198486089706421	-1.0052791833877563	-0.33703139424324036	1.946738839149475	0.2840273082256317	-3.9554903507232666	-3.073638439178467	-3.526531219482422	-4.431707382202148	-5.614177703857422	-6.507418632507324	-7.8563232421875	-3.6533849239349365
ENSG00000184992.10	-0.5810410976409912	0.13605466485023499	0.3246822953224182	-0.3306445777416229	0.07669542729854584	-0.8953578472137451	4.146608829498291	-0.7705322504043579	-3.7593116760253906	-3.160560369491577	-3.4368910789489746	-4.493627548217773	-5.276102066040039	-6.340723037719727	-7.267990589141846	-3.5856807231903076
ENSG00000081760.16	-0.1872492879629135	-0.062463972717523575	-0.4147980213165283	0.10775092244148254	-0.018311932682991028	0.2564157545566559	1.7873921394348145	-0.313297301530838	-3.8672022819519043	-3.106585741043091	-3.231257438659668	-4.453713417053223	-5.401013374328613	-6.16037130355835	-7.831958293914795	-3.641300916671753
ENSG00000279233.1	-0.49066558480262756	-0.14560434222221375	-0.18399998545646667	0.2890603542327881	-0.6524998545646667	0.892456591129303	0.7334995865821838	-0.34315016865730286	-3.69197154045105	-2.6710352897644043	-2.9259328842163086	-3.896872043609619	-5.125441551208496	-5.469083309173584	-8.1561918258667	-3.3435916900634766
ENSG00000139364.10	-0.08592818677425385	0.8419426679611206	0.36312705278396606	-0.4763655662536621	0.644578754901886	-0.267793744802475	4.9199700355529785	-0.266777902841568	-3.4749321937561035	-3.192194938659668	-3.1952719688415527	-4.162424087524414	-5.320925712585449	-5.8016767501831055	-6.812747955322266	-3.5847675800323486
ENSG00000279462.1	-0.06971155107021332	0.32296231389045715	-0.3776000738143921	0.6039608716964722	-0.3930812478065491	1.417459487915039	0.9411081671714783	-1.2035220861434937	-3.138171911239624	-1.8635467290878296	-1.9064054489135742	-3.2663722038269043	-4.31118106842041	-4.364195346832275	-7.010004997253418	-2.8732783794403076
ENSG00000256001.1	-0.7377147674560547	-0.24629905819892883	-0.27846699953079224	0.0978754460811615	0.022989675402641296	-0.10499163717031479	0.42637738585472107	0.002801448106765747	-3.851020097732544	-2.8688347339630127	-2.9222593307495117	-4.429081439971924	-5.8114824295043945	-6.018405914306641	-8.276981353759766	-3.4912610054016113
ENSG00000278266.1	-0.4623703956604004	0.06699779629707336	0.005042992532253265	-0.5240381956100464	-0.13453741371631622	-0.23995184898376465	0.4757048785686493	-0.312378853559494	-3.5845024585723877	-2.676389694213867	-3.2006897926330566	-4.422776699066162	-4.993677139282227	-5.771482467651367	-7.377535343170166	-3.2471354007720947
ENSG00000181234.9	0.8715925216674805	0.8658636808395386	1.0869450569152832	0.20364093780517578	-1.0576015710830688	-0.049015603959560394	3.045107364654541	-0.7518438100814819	-3.0191121101379395	-3.0844268798828125	-3.355210304260254	-4.133123874664307	-5.27492618560791	-5.275174140930176	-6.711407661437988	-3.633366107940674
ENSG00000279180.1	-0.16400250792503357	0.1511412262916565	-0.11823136359453201	0.7292954921722412	-1.06000816822052	0.32048413157463074	0.3607211410999298	-0.37332627177238464	-3.5044078826904297	-2.274991273880005	-2.583890914916992	-3.3508033752441406	-4.8082685470581055	-5.454145431518555	-7.945641040802002	-3.0305376052856445
ENSG00000265635.1	0.09703649580478668	-0.0983940064907074	-0.42278599739074707	0.22785145044326782	-2.026968002319336	1.5654330253601074	1.5355654954910278	-0.894057035446167	-4.527434825897217	-2.6667444705963135	-2.997323513031006	-4.620040416717529	-5.7408905029296875	-6.798445224761963	-9.36342716217041	-3.9340806007385254
ENSG00000257025.1	-0.07119999825954437	0.20746766030788422	0.0062771812081336975	-0.08245849609375	-0.4830999970436096	0.5129842162132263	0.3185403645038605	-0.693516731262207	-3.4334139823913574	-2.4114606380462646	-2.876086711883545	-3.8482508659362793	-4.905142784118652	-5.588020324707031	-7.658263206481934	-3.5657856464385986
ENSG00000139370.10	-0.7414347529411316	0.08787956833839417	-0.370832622051239	-0.5499948859214783	-1.0373451709747314	-0.5072018504142761	2.1786093711853027	0.3058668076992035	-3.817722797393799	-3.2296669483184814	-3.304044246673584	-4.306808948516846	-5.90779972076416	-6.571778297424316	-8.137932777404785	-3.837858200073242
ENSG00000279500.1	-0.5841614603996277	-0.06214771047234535	-1.3023782968521118	-0.06212124228477478	-1.0577713251113892	0.785395622253418	1.416255235671997	0.03671655058860779	-3.6614363193511963	-2.5107827186584473	-2.9758453369140625	-3.774415969848633	-5.519341468811035	-6.260466575622559	-8.575970649719238	-3.6601858139038086
ENSG00000274695.1	-0.2412167340517044	0.011551227420568466	-0.2343769669532776	-0.23846012353897095	-0.06094913184642792	0.4348720610141754	0.3177483081817627	-0.3138121962547302	-3.554691791534424	-2.4099879264831543	-2.518251895904541	-3.6424996852874756	-5.286785125732422	-5.376011371612549	-7.411496639251709	-3.1292192935943604
ENSG00000151948.11	0.20035387575626373	-0.532823920249939	-0.9399529099464417	-0.40158429741859436	1.6073030233383179	-0.7446133494377136	4.357682228088379	-0.16495075821876526	-3.9125266075134277	-3.350165605545044	-3.0917654037475586	-4.466686725616455	-5.992961883544922	-6.973396301269531	-8.760540962219238	-3.7018072605133057
ENSG00000256581.1	-0.44688552618026733	-0.5127872228622437	-0.3450815677642822	-0.1162395179271698	0.43328607082366943	0.4983854591846466	0.5272363424301147	-0.0876106321811676	-3.709968090057373	-2.8628926277160645	-2.897085666656494	-3.9838294982910156	-5.307588577270508	-5.6768412590026855	-7.8328094482421875	-3.7519123554229736
ENSG00000151952.15	0.5808809995651245	-0.44109901785850525	-0.4648290276527405	0.07724237442016602	0.7213624119758606	-0.17042133212089539	3.400294780731201	0.066046804189682	-3.402366876602173	-2.8412282466888428	-2.8389248847961426	-3.958766460418701	-5.099985122680664	-5.701287269592285	-6.780980587005615	-3.1040260791778564
ENSG00000277217.1	-0.356650173664093	-0.3628976047039032	-0.6909691691398621	-0.02506645768880844	0.24147659540176392	1.7652781009674072	1.0564262866973877	-0.4398041069507599	-2.874155044555664	-1.074125051498413	-1.691622257232666	-1.805504560470581	-3.920255422592163	-3.191443920135498	-5.662742614746094	-2.611219882965088
ENSG00000256085.1	-0.7690106630325317	-0.05104837194085121	-0.8305419087409973	-0.3575524687767029	0.2108667641878128	1.6409398317337036	1.3940134048461914	-0.34867289662361145	-3.1069180965423584	-1.9773460626602173	-2.182962417602539	-2.9137699604034424	-4.524727821350098	-4.453632831573486	-7.360595226287842	-3.1211252212524414
ENSG00000256137.1	-0.2953716814517975	0.26528164744377136	-0.635964572429657	0.12330350279808044	0.12659618258476257	1.5583994388580322	1.3002948760986328	-0.4184322655200958	-2.3023219108581543	-2.069042444229126	-2.182673931121826	-3.0621490478515625	-3.871086359024048	-4.651668548583984	-6.744672775268555	-3.277569055557251
ENSG00000280196.1	-0.23984529078006744	-0.02219233289361	-0.4543692469596863	-0.03716028481721878	-0.05840395390987396	1.1975232362747192	0.7331696152687073	-0.7018222808837891	-2.9511749744415283	-2.033446788787842	-2.579150438308716	-3.673579454421997	-4.302704811096191	-4.48158073425293	-7.002772808074951	-2.961681842803955
ENSG00000251536.2	-0.31272104382514954	0.07059147953987122	-0.5585128664970398	0.30542442202568054	-0.011648982763290405	1.0999245643615723	0.8355733752250671	-0.44859811663627625	-3.2426846027374268	-2.184605598449707	-2.2887165546417236	-3.368312358856201	-4.488485813140869	-4.818294525146484	-7.287934303283691	-3.2680649757385254
ENSG00000250208.6	-0.38528820872306824	0.1773102730512619	-0.18530040979385376	0.05364063382148743	-0.3741769790649414	-0.15784808993339539	0.023328639566898346	-0.26955029368400574	-3.301632881164551	-2.6146397590637207	-3.090200424194336	-3.934950590133667	-4.768423080444336	-5.29022216796875	-7.166816234588623	-3.3676347732543945
ENSG00000111432.4	0.022780101746320724	0.3830181360244751	-0.338703453540802	-0.051210105419158936	-0.15571655333042145	-0.05942215770483017	0.0814230665564537	-0.02459987998008728	-3.5902209281921387	-2.730499029159546	-3.065979480743408	-3.9838764667510986	-4.816064834594727	-5.519981861114502	-7.209425926208496	-3.3191559314727783
ENSG00000060709.14	-0.8016422986984253	-0.10907158255577087	-0.7577586770057678	-0.20150917768478394	1.0754929780960083	0.1996946632862091	3.2298102378845215	-0.5718210935592651	-3.479388475418091	-2.808544635772705	-2.6968016624450684	-4.169099807739258	-5.390618324279785	-6.071938991546631	-7.897034168243408	-3.6155049800872803
ENSG00000256064.1	-0.9543929696083069	0.030081655830144882	-0.572269856929779	-0.3937647342681885	0.5158886909484863	1.0004310607910156	1.1571812629699707	-0.26857009530067444	-3.3623905181884766	-2.355855703353882	-2.5462894439697266	-3.675568103790283	-5.404036521911621	-6.117702484130859	-7.8343658447265625	-3.427994966506958
ENSG00000279146.1	-0.44395801424980164	0.2012433111667633	-0.2990553081035614	0.16511309146881104	0.20604775846004486	0.8610836863517761	0.97206711769104	-0.7878557443618774	-3.055765390396118	-1.9827877283096313	-2.311420440673828	-3.422217845916748	-4.756112098693848	-4.993657112121582	-6.934331893920898	-2.9697372913360596
ENSG00000256725.1	-1.5616918802261353	0.2234279215335846	-1.3544925451278687	0.6804959774017334	1.522212266921997	-1.0984429121017456	2.7633144855499268	-1.1494685411453247	-3.5837666988372803	-2.615584373474121	-2.456679105758667	-3.7517404556274414	-5.389391899108887	-5.716897010803223	-7.866762161254883	-3.2078697681427
ENSG00000111450.13	-0.2648998498916626	-0.08279284834861755	0.04602652043104172	-0.7314558029174805	-1.7270480394363403	-0.12112411111593246	2.836894989013672	-0.5966511964797974	-3.917759656906128	-3.074235200881958	-3.5307769775390625	-4.518370628356934	-5.716062545776367	-6.557496070861816	-8.008288383483887	-3.7756288051605225
ENSG00000256299.1	-0.22998149693012238	0.3672706186771393	-0.4992321729660034	-0.029885947704315186	-1.0226728916168213	1.3312956094741821	1.8025190830230713	-0.12306717038154602	-4.084138870239258	-2.8865435123443604	-3.809701442718506	-5.178578853607178	-6.802847862243652	-7.195694923400879	-10.052912712097168	-4.443585395812988
ENSG00000132341.11	-0.6123267412185669	-0.5799516439437866	0.25821059942245483	-0.5517640113830566	0.2482355684041977	-2.2579569816589355	5.772481441497803	-0.1684364378452301	-3.695283889770508	-3.4444000720977783	-3.1330056190490723	-4.33650541305542	-5.614485740661621	-6.525970935821533	-8.060408592224121	-3.5475263595581055
ENSG00000111452.12	-0.006513956934213638	0.055341627448797226	0.4269513487815857	0.03022897243499756	-0.42614346742630005	0.33111804723739624	0.5363296270370483	0.18756869435310364	-3.5722122192382812	-2.7007107734680176	-3.3153610229492188	-3.539140224456787	-4.936312675476074	-5.902102470397949	-7.166682720184326	-3.498530626296997
ENSG00000279455.1	-0.8485385179519653	0.26639464497566223	-0.9228771328926086	-0.85981285572052	-0.8335614204406738	0.30131423473358154	0.6008701920509338	0.060898393392562866	-3.4808950424194336	-2.294285297393799	-2.8981471061706543	-3.7963755130767822	-4.953763961791992	-5.220643043518066	-7.6168928146362305	-3.0153985023498535
ENSG00000256258.1	-0.3240988850593567	-0.028771940618753433	-0.6145840287208557	-0.260058730840683	-0.3380501866340637	0.090785913169384	0.15559285879135132	0.05424785614013672	-3.3514838218688965	-2.2555575370788574	-2.7731456756591797	-3.8615527153015137	-4.785439491271973	-5.318037033081055	-7.400515556335449	-3.125910520553589
ENSG00000061936.9	-0.9413248300552368	0.08296576142311096	-1.4143530130386353	0.3420030176639557	-2.075207233428955	0.3299981653690338	2.8203048706054688	-0.21807804703712463	-3.913127899169922	-2.4589340686798096	-3.1858067512512207	-4.388684272766113	-5.5669050216674805	-6.332470893859863	-8.225316047668457	-3.427091360092163
ENSG00000198598.6	0.3786534070968628	0.433267742395401	-0.9282589554786682	1.6443678140640259	0.1477920264005661	0.7706149220466614	3.7688586711883545	-1.3575628995895386	-3.380330801010132	-2.364610433578491	-2.6591124534606934	-4.0689287185668945	-5.0816450119018555	-6.095146179199219	-7.357410907745361	-3.453577995300293
ENSG00000256955.2	-2.345142126083374	-0.9702788591384888	0.31987059116363525	1.7419055700302124	0.20567379891872406	0.8622666001319885	1.318443775177002	-1.2391277551651	-2.940704822540283	-1.3095307350158691	-2.0660557746887207	-2.8785457611083984	-5.19691276550293	-4.670736789703369	-7.786978721618652	-2.313509941101074
ENSG00000177169.9	0.44783687591552734	-1.2467602491378784	0.3414992690086365	1.47772216796875	-0.387847363948822	1.4050747156143188	5.78950834274292	-0.3992699682712555	-3.4877030849456787	-2.9916961193084717	-3.0602622032165527	-4.265231609344482	-5.493194580078125	-5.889731407165527	-7.91911506652832	-3.515362501144409
ENSG00000279283.1	0.31942272186279297	-0.23423346877098083	0.17756569385528564	1.9777649641036987	-2.1474130153656006	2.478534698486328	2.3259315490722656	-0.6481419801712036	-3.6548378467559814	-2.3429555892944336	-2.9360604286193848	-3.685238838195801	-5.66331672668457	-5.133223056793213	-8.822236061096191	-3.370712995529175
ENSG00000255992.1	-0.5841468572616577	-0.22058948874473572	-0.16182076930999756	0.37156689167022705	-0.2242194563150406	0.2316538691520691	0.7189009785652161	-0.515092670917511	-2.974327564239502	-2.9995086193084717	-2.9065256118774414	-4.394892692565918	-4.953385353088379	-5.441889762878418	-7.064395904541016	-3.7374699115753174
ENSG00000177192.13	-0.7287486791610718	-0.5239912271499634	-0.021312184631824493	0.7657424211502075	-0.18846850097179413	0.6129550933837891	1.8900465965270996	0.09394678473472595	-3.927978754043579	-2.8699986934661865	-3.1538662910461426	-4.31205415725708	-5.5543413162231445	-6.131730556488037	-8.458122253417969	-3.585007667541504
ENSG00000273568.1	-0.7844820022583008	-0.5228773355484009	0.2346753478050232	-0.08934059739112854	-0.41767245531082153	1.9471614360809326	3.2098844051361084	-0.45012393593788147	-3.7854669094085693	-3.009981632232666	-3.3637309074401855	-4.651731491088867	-5.524758338928223	-7.208773136138916	-9.400293350219727	-4.187033176422119
ENSG00000183495.13	-0.7737036943435669	0.32037153840065	-0.5535190105438232	0.5497887134552002	-0.9843693375587463	0.8351308703422546	3.5613436698913574	-0.15093103051185608	-3.7499914169311523	-2.634207248687744	-3.185412883758545	-4.22844123840332	-5.475976943969727	-6.146150588989258	-7.71511173248291	-3.4577717781066895
ENSG00000208892.1	-1.377036452293396	0.08920446038246155	-2.7537896633148193	3.0291595458984375	-1.5061352252960205	-1.8225233554840088	7.816664218902588	-0.10023918747901917	-2.2132294178009033	-2.7394042015075684	-2.987421989440918	-4.821024417877197	-6.401460647583008	-6.463472366333008	-8.281755447387695	-3.92402982711792
ENSG00000185684.12	-0.10221324861049652	0.04132380709052086	-0.6419055461883545	0.3320760130882263	-0.36738789081573486	0.8473966121673584	1.8338110446929932	-1.047489881515503	-4.511090278625488	-3.1019248962402344	-3.4728875160217285	-5.089194297790527	-6.159128189086914	-7.137327194213867	-9.049081802368164	-4.050538063049316
ENSG00000185163.9	-0.467073917388916	0.08389344811439514	-0.2425062656402588	0.378904789686203	-0.9165391325950623	-0.012809596955776215	2.5580790042877197	0.6336890459060669	-4.450065612792969	-3.2747044563293457	-3.962099075317383	-5.17542839050293	-5.984000205993652	-7.118926525115967	-9.083770751953125	-3.652561664581299
ENSG00000184967.6	0.1298382431268692	0.47452905774116516	-0.7448973059654236	0.9773024320602417	-0.6115178465843201	-0.7745587229728699	2.0482044219970703	0.2030756175518036	-3.8474957942962646	-3.1158671379089355	-3.4313597679138184	-4.677128791809082	-5.65073299407959	-6.476957321166992	-8.252203941345215	-3.3030195236206055
ENSG00000276693.1	0.015429768711328506	-0.6862119436264038	0.08319377154111862	0.4491831362247467	-0.4072842597961426	0.8269129395484924	0.21609921753406525	-0.7072432041168213	-3.145460605621338	-1.9062751531600952	-2.7536301612854004	-3.527658700942993	-4.499480247497559	-4.972569465637207	-7.9863386154174805	-3.2526042461395264
ENSG00000182870.12	-0.25019896030426025	-0.05784747377038002	-0.03921782225370407	0.2941053807735443	0.24967001378536224	-0.07206686586141586	0.37207329273223877	-0.3260941505432129	-3.4899375438690186	-2.537679433822632	-3.057936191558838	-3.9018192291259766	-4.982865333557129	-5.609696388244629	-7.669267654418945	-3.463801860809326
ENSG00000255916.1	-0.03724740818142891	-0.010815057903528214	-0.5926195383071899	-0.09409680962562561	0.23754873871803284	-0.16086417436599731	0.22315102815628052	-0.46708497405052185	-3.3617801666259766	-2.6400530338287354	-2.6028380393981934	-3.508164405822754	-4.619161605834961	-5.2430596351623535	-7.237485408782959	-3.660543918609619
ENSG00000279113.1	-0.26632317900657654	0.0566808246076107	-0.27476364374160767	-0.2980725169181824	0.5176059007644653	-0.21016854047775269	0.31540900468826294	-0.20091977715492249	-3.315068483352661	-2.326451539993286	-2.584285020828247	-3.6760685443878174	-4.524946212768555	-5.295588493347168	-6.924131393432617	-2.9028258323669434
ENSG00000112787.12	0.2549900412559509	-0.1035134494304657	-0.5832079648971558	1.0805163383483887	-1.192356824874878	0.556096076965332	2.00602650642395	-0.8351173400878906	-3.735872268676758	-2.4344472885131836	-3.1733269691467285	-4.244099140167236	-5.332366943359375	-6.059642791748047	-7.9582929611206055	-3.343067169189453
ENSG00000280287.1	-0.5620976686477661	-0.2738097608089447	-0.7550317645072937	1.4933297634124756	-2.420206069946289	1.100878357887268	1.1853537559509277	-0.665480375289917	-3.4034407138824463	-1.8929494619369507	-3.0035171508789062	-3.560326099395752	-4.865108489990234	-5.227816104888916	-8.465576171875	-3.069714069366455
ENSG00000279700.1	-0.4305936396121979	-0.053194258362054825	-0.5880147218704224	0.5027250051498413	-1.8291152715682983	1.4732565879821777	1.1755850315093994	-0.531182050704956	-4.017975807189941	-2.7142975330352783	-3.3416481018066406	-4.256828784942627	-5.768874168395996	-6.248342514038086	-9.45187759399414	-3.675786018371582
ENSG00000177084.16	-0.03513162210583687	-0.29252371191978455	-0.15611490607261658	0.42627039551734924	-0.7975807189941406	0.2935594320297241	0.8327208161354065	-0.34099069237709045	-3.6567916870117188	-2.504271984100342	-3.036500930786133	-3.781116247177124	-4.9859724044799805	-5.792277812957764	-7.603342056274414	-3.2183358669281006
ENSG00000176894.9	0.4577334523200989	-0.7739347219467163	0.4718552231788635	-0.7351921796798706	-0.1841752678155899	-0.1978958547115326	1.7653357982635498	-0.9820973873138428	-4.625543117523193	-3.475980281829834	-3.8368468284606934	-5.292026042938232	-6.157361030578613	-7.291991233825684	-8.720561027526855	-3.943715810775757
ENSG00000247077.6	-0.26967287063598633	-0.006095502525568008	0.020363740622997284	0.4002765119075775	0.19277261197566986	-1.1661280393600464	3.0660905838012695	-0.5572096109390259	-4.016803741455078	-3.4948437213897705	-3.461215019226074	-4.907938480377197	-5.8069963455200195	-6.597963333129883	-8.226189613342285	-3.911919116973877
ENSG00000201469.1	-0.5027230381965637	-0.5864970684051514	0.04713115841150284	0.25461122393608093	-0.08619745075702667	1.476060390472412	0.5948125720024109	-0.98162841796875	-2.8695781230926514	-1.7016438245773315	-2.6334991455078125	-3.5278115272521973	-4.74937105178833	-4.438864707946777	-8.198464393615723	-3.783270835876465
ENSG00000176915.14	-0.612946629524231	0.02490701898932457	-0.13976138830184937	0.2388702630996704	-0.2955455780029297	-0.3577391803264618	2.435161590576172	-0.0851377546787262	-4.010140419006348	-3.15177845954895	-3.4694366455078125	-4.763745307922363	-5.454917907714844	-6.753543853759766	-8.050300598144531	-3.8974053859710693
ENSG00000090615.13	-0.36893343925476074	-0.13979563117027283	0.21270865201950073	0.1991124451160431	-0.741457462310791	-0.11133214086294174	3.553638219833374	-0.288950115442276	-4.046893119812012	-3.341231107711792	-3.6416196823120117	-4.854977607727051	-5.661489486694336	-6.590548038482666	-7.800914287567139	-3.8759543895721436
ENSG00000072609.17	-0.33680468797683716	-0.17844244837760925	-0.7645679116249084	0.4710034430027008	-1.0685193538665771	0.6475390791893005	1.695509672164917	-0.17239585518836975	-4.000570297241211	-2.681187629699707	-3.3664708137512207	-4.39760684967041	-5.6883392333984375	-6.398353099822998	-8.591362953186035	-3.720562219619751
ENSG00000232888.4	0.4293445944786072	-2.0495831966400146	-0.361764132976532	-0.19060078263282776	0.07944203913211823	-0.6577538251876831	1.7070823907852173	0.3240162432193756	-2.878199815750122	-2.6731247901916504	-2.210582733154297	-3.4290771484375	-4.3808274269104	-5.38236141204834	-6.953195571899414	-2.991210460662842
ENSG00000278949.1	-0.4980688691139221	-0.12793371081352234	-0.9102945923805237	0.15131619572639465	-1.2032814025878906	1.1396631002426147	1.6017429828643799	-0.21434012055397034	-3.195139169692993	-2.376852035522461	-3.0795769691467285	-4.019169330596924	-5.308964729309082	-5.958721160888672	-8.082024574279785	-3.7321391105651855
ENSG00000236617.2	-0.597040057182312	-0.14585420489311218	-0.2862710654735565	-0.37336060404777527	0.13067227602005005	-0.27468645572662354	0.3717552721500397	-0.7604982852935791	-2.9121928215026855	-2.9359588623046875	-2.7125301361083984	-4.360469341278076	-4.385088920593262	-5.291563987731934	-6.6502275466918945	-3.269158363342285
ENSG00000250790.4	-0.5910238027572632	-0.45176658034324646	-0.07524985820055008	-0.7408822774887085	0.5249745845794678	0.03380260616540909	1.0963791608810425	-0.7036263942718506	-4.161170482635498	-2.9407973289489746	-3.0164952278137207	-4.516410827636719	-5.628456115722656	-6.530881404876709	-8.328612327575684	-3.604652166366577
ENSG00000196458.10	-0.6976285576820374	0.37100449204444885	-0.0746815875172615	-0.19810694456100464	-0.8143017888069153	0.8408129811286926	2.7417871952056885	-1.0523866415023804	-3.5861289501190186	-2.752095937728882	-3.042555809020996	-4.157383441925049	-5.007589340209961	-6.061276435852051	-7.413515090942383	-3.458113431930542
ENSG00000198393.7	0.016490649431943893	0.07399073243141174	-0.44747406244277954	-0.4065031409263611	-0.15385331213474274	0.5903797149658203	1.4807934761047363	0.23023054003715515	-3.9483978748321533	-2.903545618057251	-3.2084603309631348	-4.38789176940918	-5.351905822753906	-6.493995666503906	-7.982079982757568	-3.6092417240142822
ENSG00000198040.10	-0.46215498447418213	0.06958213448524475	-0.18285971879959106	-1.0215752124786377	-0.7009730339050293	0.05371145159006119	4.24634313583374	-0.09197822213172913	-3.6831724643707275	-3.137880325317383	-3.266907215118408	-4.308042049407959	-5.406672477722168	-6.127600193023682	-7.179783344268799	-3.645637273788452
ENSG00000279817.1	-0.29186931252479553	0.2690547704696655	-0.1411103904247284	-0.13962282240390778	-0.16469807922840118	-0.2947635054588318	0.061831995844841	-0.3402874171733856	-3.60359787940979	-2.785989284515381	-3.149585723876953	-4.225006580352783	-5.302018165588379	-5.453859329223633	-7.978991985321045	-3.5467238426208496
ENSG00000196387.9	-0.3173377513885498	-0.25073274970054626	-0.4832552671432495	-0.7641137838363647	-0.24072565138339996	-0.23325040936470032	2.23039174079895	-0.17191007733345032	-3.8407604694366455	-3.0081310272216797	-3.2788567543029785	-4.571309566497803	-5.667625427246094	-6.619732856750488	-8.292961120605469	-3.7377560138702393
ENSG00000214029.4	-0.9870353937149048	-0.1062135398387909	-0.6009650230407715	-0.346784770488739	-0.6956573128700256	0.8540509939193726	2.032724142074585	-0.436472088098526	-3.5955283641815186	-2.5157718658447266	-2.7065820693969727	-4.0277018547058105	-5.281502723693848	-5.841105937957764	-7.914117813110352	-3.2786614894866943
ENSG00000256223.5	-0.7268294095993042	-0.07055625319480896	-0.19088220596313477	-0.9122995138168335	-0.11163951456546783	-0.34929654002189636	2.753788471221924	-0.03517189621925354	-3.4930813312530518	-3.1175360679626465	-3.121917247772217	-4.570300102233887	-5.431593894958496	-6.261720657348633	-8.008906364440918	-3.5682382583618164
ENSG00000090612.20	-0.24295960366725922	0.1277112066745758	0.018308691680431366	-0.8035107851028442	-0.38241106271743774	-0.09358849376440048	2.1076478958129883	0.3714594542980194	-3.661712408065796	-3.08672833442688	-3.2136406898498535	-4.278707504272461	-5.292567253112793	-6.133521556854248	-7.296229362487793	-3.6243531703948975
ENSG00000279730.2	-0.2655676305294037	0.34660467505455017	-0.1418849527835846	0.07534587383270264	-0.32179737091064453	-0.36386024951934814	0.5406795144081116	-0.40052321553230286	-3.642252206802368	-2.809823513031006	-3.101181983947754	-3.8843350410461426	-4.937914848327637	-5.592515468597412	-7.00584602355957	-3.3459432125091553
ENSG00000228797.2	-0.01423870399594307	0.15052977204322815	-0.35430118441581726	0.5388054847717285	0.1870208978652954	-0.09253322333097458	0.29290175437927246	-0.32693520188331604	-3.5451438426971436	-2.7313308715820312	-2.9810681343078613	-4.16101598739624	-5.587765693664551	-6.021995544433594	-8.134121894836426	-3.7111849784851074
ENSG00000242756.2	0.2787668704986572	-1.2193716764450073	-0.7784298658370972	0.6611300706863403	-0.2793734073638916	-0.5526928305625916	2.942509174346924	-0.6300779581069946	-3.129896402359009	-2.393301248550415	-2.8856639862060547	-3.637932062149048	-4.859367370605469	-5.923548698425293	-8.141602516174316	-3.0432472229003906
ENSG00000227879.2	0.25786280632019043	0.05091574415564537	-0.24016064405441284	0.22288283705711365	-0.27821046113967896	1.6814929246902466	1.2224643230438232	0.7599912881851196	-3.706308603286743	-2.750474452972412	-3.0172386169433594	-3.366081476211548	-5.744663238525391	-5.833593845367432	-9.546924591064453	-4.194762706756592
ENSG00000232243.1	-0.034124214202165604	-0.34433677792549133	-0.2533568739891052	0.4616328775882721	0.1815456748008728	1.7623571157455444	0.9914433360099792	0.6883033514022827	-3.387550115585327	-1.6717244386672974	-1.9558050632476807	-1.7186250686645508	-4.754268169403076	-4.59541654586792	-6.533778667449951	-3.225421190261841
ENSG00000237636.2	0.5313814878463745	-0.6198611259460449	0.08392085880041122	0.6105095148086548	0.0506305992603302	1.5325313806533813	1.5520762205123901	0.748165488243103	-3.78560733795166	-2.076852321624756	-3.060943126678467	-2.9247334003448486	-5.896552085876465	-5.933815956115723	-9.345834732055664	-3.8592312335968018
ENSG00000215349.2	-0.26834991574287415	0.4493519961833954	-0.13967493176460266	-0.1907009333372116	0.19403468072414398	-0.475635826587677	0.31745854020118713	-0.3065689206123352	-3.4051167964935303	-2.778391122817993	-3.064269542694092	-3.813002824783325	-4.911478042602539	-5.457239627838135	-7.256348133087158	-3.2564237117767334
ENSG00000132958.17	0.23187588155269623	0.04697614535689354	-0.287932813167572	-0.34896349906921387	0.13614541292190552	0.05287695676088333	0.35538002848625183	0.2343076765537262	-3.1075661182403564	-2.6501569747924805	-2.945612907409668	-4.128449440002441	-4.700974464416504	-5.289984703063965	-7.261260509490967	-3.476074457168579
ENSG00000196199.13	-0.5151143074035645	-0.1611398160457611	0.021282009780406952	0.0659303367137909	-1.1020926237106323	-0.21785292029380798	5.172213077545166	-0.04943600296974182	-3.642451047897339	-3.0004303455352783	-3.5755796432495117	-4.232406139373779	-5.267427444458008	-6.257960319519043	-7.653537273406982	-3.7546188831329346
ENSG00000226352.2	-0.8697052001953125	-0.09075590968132019	-0.23493704199790955	-0.2722567915916443	0.04054870456457138	0.41056588292121887	0.7824046611785889	-0.4978127181529999	-3.7808749675750732	-2.4929866790771484	-2.785508632659912	-4.366453647613525	-5.2189130783081055	-6.276982307434082	-7.7995924949646	-3.263812303543091
ENSG00000121390.18	-0.46721017360687256	0.3986143171787262	-0.5359761118888855	-0.14930948615074158	-0.7194996476173401	-0.2864978015422821	4.136904239654541	0.057286351919174194	-3.86430025100708	-3.109562873840332	-3.3209848403930664	-4.62507963180542	-5.788631439208984	-6.466647624969482	-7.931929588317871	-3.6721279621124268
ENSG00000275014.1	-1.0202586650848389	-0.2906206548213959	-0.21285539865493774	0.12491753697395325	-0.976322591304779	1.1139906644821167	1.4077057838439941	-0.13512948155403137	-3.0215680599212646	-1.9573113918304443	-2.548781394958496	-3.1819281578063965	-4.206182479858398	-4.987462997436523	-5.664575576782227	-3.031646728515625
ENSG00000233469.1	-0.5003021359443665	-0.16983720660209656	-0.38737282156944275	0.8280997276306152	-1.3811918497085571	0.8276262879371643	0.8158558011054993	-0.3818705976009369	-2.6900081634521484	-1.646101474761963	-2.447476863861084	-3.0632846355438232	-4.495273590087891	-4.309656620025635	-6.707311630249023	-3.0279970169067383
ENSG00000132950.18	-0.13236312568187714	-0.970413088798523	-0.5492764711380005	-0.711819052696228	-1.7056238651275635	0.34363415837287903	3.09904146194458	0.09577593207359314	-3.5733113288879395	-2.858065128326416	-3.05308198928833	-4.174144268035889	-5.301687240600586	-5.790515422821045	-7.677943229675293	-3.2795684337615967
ENSG00000275964.1	0.9958807229995728	0.184524804353714	-1.05964195728302	-0.16188906133174896	-0.8847532868385315	-0.271822452545166	0.793282687664032	0.5836150646209717	-4.001405239105225	-2.7284934520721436	-3.525294780731201	-4.347289085388184	-5.923291206359863	-6.217291831970215	-8.819013595581055	-3.4500789642333984
ENSG00000121741.16	-0.3069421052932739	0.08697381615638733	-0.3054388165473938	-0.8864024877548218	-0.6081010699272156	-0.07489284127950668	5.232250690460205	0.21309742331504822	-3.874894857406616	-3.2906482219696045	-3.388847827911377	-4.389098167419434	-5.670668601989746	-6.289453506469727	-7.825289726257324	-3.640089750289917
ENSG00000279951.1	-0.7427984476089478	0.13130584359169006	-0.42239493131637573	-0.0023566558957099915	0.5944902896881104	0.22777831554412842	0.8127402663230896	-0.44046738743782043	-3.5667178630828857	-2.5856926441192627	-2.8378233909606934	-4.294599533081055	-5.361014366149902	-5.759454727172852	-8.103677749633789	-3.46379017829895
ENSG00000121743.3	-0.28859448432922363	0.21626177430152893	-0.49704834818840027	-0.04672623425722122	0.47514593601226807	-0.23081561923027039	0.2984663248062134	-0.28740495443344116	-3.247680902481079	-2.620767116546631	-2.7960610389709473	-3.9890129566192627	-4.668859481811523	-5.264428615570068	-6.777294158935547	-3.1534104347229004
ENSG00000165474.5	0.3952416777610779	0.1780625283718109	0.4123995304107666	-0.26914507150650024	0.06902097165584564	-0.03581949323415756	0.5156861543655396	-1.14691162109375	-3.462115526199341	-2.879122734069824	-3.185222625732422	-4.192745208740234	-5.255693435668945	-5.9641313552856445	-7.348355293273926	-3.629059076309204
ENSG00000121742.16	1.45472252368927	-0.4346812665462494	3.0637166500091553	-0.6230127811431885	0.3135235905647278	0.28815069794654846	5.40744161605835	-0.9430810213088989	-2.54449462890625	-3.1465463638305664	-3.1334919929504395	-3.3723721504211426	-5.029855728149414	-5.935890197753906	-7.142006874084473	-4.244455814361572
ENSG00000165475.13	1.2393935918807983	-0.7221378087997437	-0.5942750573158264	-0.645302414894104	-1.8069123029708862	-0.973831832408905	5.360321521759033	-0.11803141236305237	-3.1025712490081787	-2.7616419792175293	-3.1732540130615234	-3.7295291423797607	-5.1981048583984375	-5.554893493652344	-7.108115196228027	-3.2511231899261475
ENSG00000263978.1	0.7340183854103088	0.5377654433250427	-0.8851461410522461	-1.4053854942321777	-2.5004959106445312	1.8901580572128296	1.332467794418335	0.2902117073535919	-4.5325140953063965	-3.7010746002197266	-4.838784217834473	-5.50098991394043	-7.431756019592285	-7.824896335601807	-12.415897369384766	-5.2459588050842285
ENSG00000277020.4	-0.9059715867042542	-0.05415884032845497	-0.35579293966293335	-0.09037303924560547	-0.9016231894493103	0.1694081425666809	0.8364300727844238	-0.26683124899864197	-3.2398383617401123	-2.427234172821045	-2.638278007507324	-3.45841121673584	-4.430315971374512	-4.645236968994141	-6.504767417907715	-2.6484265327453613
ENSG00000032742.17	-0.46113455295562744	-0.23101338744163513	-0.49921709299087524	-1.1456077098846436	-1.1578409671783447	-0.21497806906700134	3.199887990951538	-0.16522327065467834	-3.9368176460266113	-3.3989624977111816	-3.6134839057922363	-4.788321018218994	-6.07411003112793	-6.875887393951416	-8.731473922729492	-3.754030466079712
ENSG00000238286.1	0.016192983835935593	-0.04407069459557533	-0.24154123663902283	0.19408369064331055	-0.9860056042671204	1.0413676500320435	1.7487446069717407	0.5113056898117065	-4.1292829513549805	-2.812638282775879	-3.851759433746338	-4.795811176300049	-6.023360252380371	-7.180918216705322	-9.283561706542969	-4.407839298248291
ENSG00000222726.1	-0.9559435844421387	0.8652466535568237	-0.8510936498641968	-1.2039694786071777	-0.7745853662490845	1.273438811302185	1.7907335758209229	1.0476912260055542	-3.8004660606384277	-3.3496105670928955	-3.1754026412963867	-5.115654945373535	-5.536755561828613	-6.681001663208008	-9.859228134155273	-4.538514614105225
ENSG00000278291.1	0.9265660047531128	-0.8377820253372192	0.5778716206550598	-0.4082483947277069	-0.1634744554758072	-0.5714501142501831	3.650637149810791	-0.4726084768772125	-3.7635562419891357	-3.572197914123535	-3.423895835876465	-4.759356498718262	-5.6245269775390625	-6.673255920410156	-7.605576038360596	-3.8565142154693604
ENSG00000172458.4	1.3010120391845703	-0.6459811925888062	0.8355150818824768	-0.5933151245117188	-1.2361992597579956	-0.4181235730648041	4.391090393066406	-1.5042024850845337	-3.644207715988159	-3.1772162914276123	-3.4169440269470215	-4.3870320320129395	-5.607619285583496	-6.246965408325195	-8.013764381408691	-3.6248557567596436
ENSG00000279135.1	-0.2227853387594223	-0.28092673420906067	-0.1993187963962555	0.6941641569137573	-1.1748911142349243	1.2356784343719482	0.9834321141242981	-0.9305074214935303	-3.715754270553589	-2.486021041870117	-2.801231861114502	-4.2458600997924805	-5.482438087463379	-5.4787702560424805	-8.571260452270508	-3.4877707958221436
ENSG00000150456.10	-0.07621429860591888	-0.7008026838302612	-0.009082145988941193	-0.5782425403594971	-0.6253028512001038	-1.04092276096344	2.484463691711426	-1.1688178777694702	-3.9729392528533936	-3.116481304168701	-3.5300002098083496	-4.658979892730713	-5.5038909912109375	-6.73215913772583	-8.376490592956543	-3.531968832015991
ENSG00000233524.1	-0.6215386390686035	0.13601082563400269	-0.5871052145957947	0.07787761092185974	-0.5310890674591064	0.5340436697006226	0.3378950357437134	-0.40205463767051697	-3.405672073364258	-2.4121532440185547	-2.4983818531036377	-3.6725873947143555	-4.490294456481934	-5.635739803314209	-7.228676795959473	-3.0438244342803955
ENSG00000275485.1	-0.511244535446167	0.03448477014899254	-0.08613475412130356	-0.04442018270492554	-0.4727986454963684	0.5641125440597534	0.6605395674705505	-0.0665225088596344	-3.8223133087158203	-2.7968080043792725	-3.238600254058838	-4.7140116691589355	-5.658541679382324	-6.42431116104126	-7.784433364868164	-3.7838099002838135
ENSG00000132953.16	-0.6544991731643677	-0.2649880349636078	-0.03538889437913895	-0.7203606367111206	-0.9825567603111267	-0.11374589055776596	3.0207204818725586	0.0648413598537445	-3.980435609817505	-3.1978611946105957	-3.4828457832336426	-4.504493236541748	-5.668374061584473	-6.450708866119385	-7.704861164093018	-3.7660839557647705
ENSG00000213621.3	0.09772931039333344	-0.24300983548164368	-0.3064699172973633	-0.3988712728023529	0.26546335220336914	-0.4361809194087982	0.31489068269729614	-0.4412381649017334	-3.1126253604888916	-2.7371904850006104	-2.8101463317871094	-4.036640644073486	-4.741629600524902	-6.141870498657227	-7.86757755279541	-3.3164222240448
ENSG00000150457.8	-0.49132922291755676	0.05985274538397789	1.375893473625183	0.18316435813903809	-1.5099714994430542	-0.10354288667440414	1.0507210493087769	-0.20939090847969055	-3.2267088890075684	-2.867354393005371	-3.6307730674743652	-4.250206470489502	-5.1143646240234375	-5.784448623657227	-7.8376874923706055	-4.169374942779541
ENSG00000201821.1	-0.16150330007076263	-0.17289069294929504	0.02408907562494278	-0.2121790200471878	-0.9361730217933655	0.2809990644454956	0.06774892657995224	-0.4540710747241974	-2.5095956325531006	-2.049114465713501	-2.521756172180176	-3.358110189437866	-4.061271667480469	-4.867007732391357	-5.948649883270264	-2.7770252227783203
ENSG00000252128.1	-1.2401719093322754	-0.006140027195215225	0.32820987701416016	0.25654110312461853	-0.05803516507148743	0.2292734682559967	0.5943682193756104	-1.0698848962783813	-5.310558795928955	-4.020776271820068	-5.0683979988098145	-7.168299198150635	-6.274462699890137	-7.945466995239258	-10.607576370239258	-4.758175373077393
ENSG00000150459.12	0.5549701452255249	-0.6199420690536499	-0.2348843216896057	-0.6593576669692993	-1.5231200456619263	-1.6113619804382324	5.968084812164307	-0.46200647950172424	-3.5246636867523193	-3.3271265029907227	-3.597761631011963	-4.417347431182861	-5.78411865234375	-6.322783470153809	-8.46087646484375	-3.2710068225860596
ENSG00000165480.15	0.11385039985179901	-0.29530349373817444	-0.2427588403224945	-0.35523608326911926	0.39394718408584595	-0.11129976063966751	0.5451928973197937	-0.18936499953269958	-3.300069570541382	-2.6136364936828613	-2.7326974868774414	-3.773322105407715	-4.572397232055664	-5.353227138519287	-7.10931396484375	-3.258774757385254
ENSG00000173141.4	0.27593791484832764	-0.8649545907974243	-0.28356462717056274	-0.23963573575019836	-0.1719905287027359	-1.5484784841537476	3.754237651824951	-0.8523110151290894	-3.958350896835327	-3.3475022315979004	-3.465945243835449	-4.6240129470825195	-5.7735700607299805	-6.9250898361206055	-8.57348918914795	-3.276094913482666
ENSG00000277077.1	-0.9184671640396118	-0.3397584855556488	-1.4029699563980103	-0.3048055171966553	-2.163118362426758	-0.12559539079666138	1.4233258962631226	-0.4548216164112091	-2.9400761127471924	-2.4150424003601074	-2.2359039783477783	-3.8843603134155273	-4.097476005554199	-4.951050281524658	-5.714648246765137	-3.174079418182373
ENSG00000233325.3	-0.6619189381599426	-0.6108976602554321	-1.230841040611267	0.05951187014579773	-1.081393837928772	-0.14900675415992737	2.049085855484009	-0.927257776260376	-3.54315447807312	-2.5739963054656982	-3.2541728019714355	-4.837620258331299	-5.829109191894531	-6.4883527755737305	-8.239392280578613	-3.440333127975464
ENSG00000224429.7	-1.0672022104263306	-0.24076086282730103	-0.02688581496477127	0.03920680284500122	-0.527539849281311	-0.015610598027706146	0.26004481315612793	-0.20743834972381592	-3.397507905960083	-2.4094817638397217	-3.1262221336364746	-3.813145875930786	-4.490983963012695	-5.211000442504883	-6.975109577178955	-3.379016637802124
ENSG00000215571.5	-0.1043688952922821	0.10284551978111267	-1.0293048620224	-0.10691595077514648	-0.25973236560821533	-0.19031378626823425	0.4240414500236511	-0.5322177410125732	-3.3671324253082275	-2.6411304473876953	-2.9490842819213867	-4.1229472160339355	-4.736656188964844	-5.4844841957092285	-7.463590145111084	-3.326930284500122
ENSG00000222747.1	-1.3044934272766113	-0.5074238777160645	-0.11441094428300858	-0.49159348011016846	-0.242807999253273	0.9558486342430115	0.4451453387737274	-0.29332834482192993	-2.768653392791748	-1.3293414115905762	-2.064398765563965	-3.0917446613311768	-3.7129032611846924	-5.245060443878174	-8.606828689575195	-1.9819214344024658
ENSG00000180776.15	-1.9855012893676758	-0.49733003973960876	-0.614743173122406	-0.9751538038253784	-2.9969687461853027	-1.746989130973816	4.318424701690674	-0.22037068009376526	-3.116344690322876	-3.191035032272339	-3.4181928634643555	-3.5700325965881348	-4.702932834625244	-5.47810173034668	-6.810391902923584	-3.5401060581207275
ENSG00000236953.1	-1.7433083057403564	-0.08134916424751282	-0.918901801109314	0.4700855314731598	-0.898965060710907	0.10611001402139664	0.4527752995491028	-0.6449089050292969	-2.755628824234009	-2.0720036029815674	-2.504781484603882	-3.0969719886779785	-4.204831123352051	-4.388854026794434	-7.131463050842285	-3.037160634994507
ENSG00000165487.13	-0.04670308902859688	0.13239064812660217	-0.38670045137405396	-1.3899688720703125	-1.1012037992477417	-0.17773327231407166	4.032232284545898	-0.13375988602638245	-4.009054183959961	-3.351624011993408	-3.39866304397583	-4.528257846832275	-6.138942718505859	-6.518489360809326	-8.10295581817627	-3.859956979751587
ENSG00000207518.1	0.2336016148328781	-0.21176841855049133	-0.28604429960250854	-0.8992384672164917	-0.6025030016899109	0.929552435874939	0.919617235660553	-0.49375680088996887	-2.328227996826172	-1.6078615188598633	-1.8697940111160278	-3.3570642471313477	-3.6308624744415283	-4.3641462326049805	-4.516977787017822	-2.669588565826416
ENSG00000226525.5	-0.028290141373872757	-0.7826100587844849	-1.3730052709579468	0.5113580226898193	-0.08905167877674103	-1.344291090965271	1.3488249778747559	-0.650244951248169	-4.169652462005615	-3.1408958435058594	-3.121285915374756	-5.1837639808654785	-5.867873191833496	-6.948852062225342	-8.382201194763184	-3.5179269313812256
ENSG00000102678.6	-0.6756439805030823	0.6532468795776367	-0.7235807180404663	-0.4926747977733612	1.4212692975997925	-0.24154898524284363	1.8827309608459473	-0.02825954556465149	-3.2421443462371826	-2.7121071815490723	-2.7688546180725098	-4.118580341339111	-4.834084510803223	-5.827525615692139	-7.075135707855225	-3.3871004581451416
ENSG00000232187.1	0.05567217990756035	-1.5207360982894897	0.1973300576210022	-1.7666929960250854	-2.191546678543091	-0.7286973595619202	4.8214898109436035	0.43642768263816833	-3.855733633041382	-3.242058277130127	-3.7029008865356445	-4.024584770202637	-4.9002532958984375	-5.876553535461426	-7.946393966674805	-3.3239481449127197
ENSG00000262619.1	0.004781436175107956	-0.5476675033569336	-0.6348273158073425	-0.42860355973243713	0.7151282429695129	0.11216074973344803	0.9718067646026611	-0.11885938048362732	-3.8089358806610107	-2.9473986625671387	-3.0318918228149414	-4.101230621337891	-5.668622016906738	-5.8714423179626465	-8.280838966369629	-3.4678754806518555
ENSG00000234685.1	-0.08806532621383667	-0.2802685499191284	-0.02358561009168625	-0.13452671468257904	0.23676510155200958	-0.15431755781173706	0.3407295346260071	-0.11180324852466583	-3.4536142349243164	-2.860663890838623	-3.1480727195739746	-4.305699348449707	-5.127591133117676	-5.777531147003174	-7.661470413208008	-3.5184926986694336
ENSG00000151835.14	-1.3676875829696655	0.5642415285110474	-0.5734439492225647	-0.8614630699157715	1.0259169340133667	-1.1286544799804688	6.3797831535339355	0.6855164766311646	-3.571869373321533	-3.29038667678833	-3.3046507835388184	-4.209415435791016	-5.573270797729492	-6.096805572509766	-7.869385719299316	-3.368102788925171
ENSG00000232977.6	-0.3600987493991852	0.04599269852042198	-0.38115575909614563	-0.26759323477745056	0.4876794219017029	-0.16325125098228455	0.5241069197654724	-0.2214132845401764	-3.759256601333618	-3.0089428424835205	-3.3306527137756348	-4.343394756317139	-5.450438499450684	-6.108504772186279	-8.21488094329834	-3.7544095516204834
ENSG00000127863.15	-0.2503563165664673	1.1049834489822388	0.22190284729003906	-0.4389180839061737	-0.6216046810150146	-0.26964518427848816	1.0006707906723022	-0.8602252006530762	-4.238500118255615	-3.4569907188415527	-3.570903778076172	-5.341577529907227	-6.024232864379883	-7.187305450439453	-8.891890525817871	-3.8594465255737305
ENSG00000027001.9	-0.30955278873443604	0.35583987832069397	-0.6841983199119568	-0.6732861995697021	-0.7330769300460815	-0.6352171301841736	2.4558629989624023	-0.27794376015663147	-4.156947135925293	-3.2291338443756104	-3.5438222885131836	-4.823587417602539	-6.158056259155273	-6.961516380310059	-8.811638832092285	-3.815877914428711
ENSG00000232102.1	-0.8375816345214844	0.7543174028396606	-1.0624018907546997	-0.7777725458145142	-0.46203798055648804	1.21377694606781	0.968122124671936	0.5911606550216675	-3.353754758834839	-2.603764057159424	-2.986112594604492	-3.6701018810272217	-5.720564842224121	-5.22893762588501	-8.016839027404785	-3.465855121612549
ENSG00000205861.11	-0.07227848470211029	-0.6072414517402649	-0.7411736845970154	-0.26173123717308044	0.07301509380340576	-0.17172273993492126	0.582329273223877	0.14063826203346252	-3.694291353225708	-2.58193302154541	-3.3196229934692383	-4.305787086486816	-5.250767707824707	-6.302501201629639	-7.9588799476623535	-3.473867893218994
ENSG00000182957.15	-1.2601839303970337	-0.37231239676475525	0.0633353516459465	-0.1453213393688202	-1.3276033401489258	-0.248647540807724	4.070734977722168	0.7026437520980835	-3.9838221073150635	-3.4265923500061035	-3.9209370613098145	-4.494381904602051	-6.320823669433594	-6.84027099609375	-8.366207122802734	-3.9894022941589355
ENSG00000228741.2	-0.8635404109954834	0.7703040242195129	-0.14256304502487183	-0.5374338626861572	-1.100504755973816	0.5710898041725159	0.87468022108078	-0.7630633115768433	-4.098302364349365	-2.9515671730041504	-3.733797073364258	-4.7914042472839355	-6.001420974731445	-6.7978739738464355	-8.779558181762695	-3.6475167274475098
ENSG00000252695.1	-1.5036778450012207	0.8409445285797119	-0.11385621875524521	0.014378100633621216	-1.1212838888168335	0.2953495979309082	0.8215922713279724	-0.1453084647655487	-3.804232120513916	-2.6777868270874023	-3.2279038429260254	-4.967454433441162	-5.095211029052734	-7.211589813232422	-7.497934341430664	-3.172919511795044
ENSG00000240654.6	-0.09378433227539062	-0.14379024505615234	-0.21256223320960999	-0.12410415709018707	0.21272343397140503	-0.09136078506708145	0.20249563455581665	0.024611830711364746	-3.2292935848236084	-2.765188455581665	-2.8616156578063965	-3.9046108722686768	-4.985478401184082	-5.424989223480225	-7.310482025146484	-3.3501553535461426
ENSG00000102699.5	-0.5468124747276306	-0.10933694243431091	0.22444874048233032	-0.8110626935958862	-2.446754217147827	-0.8131991624832153	2.8104422092437744	-0.21348372101783752	-3.9706242084503174	-3.339569568634033	-3.9458909034729004	-4.31638240814209	-5.657556533813477	-6.50407075881958	-8.058554649353027	-3.957650899887085
ENSG00000151849.14	-0.8843305110931396	-0.27183470129966736	-0.6521414518356323	-0.23404474556446075	-1.1085821390151978	0.46792086958885193	2.1201395988464355	-0.35453978180885315	-3.346830129623413	-2.4405605792999268	-2.875199794769287	-4.143372058868408	-5.124452590942383	-5.706889629364014	-7.708257675170898	-2.9975876808166504
ENSG00000253771.5	-1.5039691925048828	-0.2980576455593109	-1.4174829721450806	-0.05850309133529663	-0.26655882596969604	0.37334540486335754	2.099142551422119	0.006436079740524292	-2.9174630641937256	-2.1735262870788574	-2.3115434646606445	-3.640408754348755	-4.840370178222656	-5.351230621337891	-8.10200309753418	-2.596202850341797
ENSG00000276958.1	0.260123610496521	-0.5533696413040161	-0.38128945231437683	-0.15916922688484192	0.36544615030288696	0.07779813557863235	0.11398964375257492	0.21328312158584595	-2.6344780921936035	-1.478014588356018	-2.300823211669922	-3.0912811756134033	-4.525391101837158	-4.003620624542236	-6.533492565155029	-2.9604201316833496
ENSG00000151846.8	-0.0812649130821228	0.3372783064842224	0.04084988683462143	-0.11548008024692535	0.09908586740493774	-0.06528959423303604	0.3517318367958069	-0.10703206062316895	-3.323453664779663	-3.014152765274048	-3.4415245056152344	-4.287064075469971	-5.121450424194336	-5.834023475646973	-7.275845527648926	-3.683506727218628
ENSG00000165566.12	-0.313468337059021	0.8180323839187622	-0.7219508290290833	-1.167284607887268	-2.9697964191436768	-1.3986822366714478	6.276627063751221	0.1119128167629242	-3.9241268634796143	-3.384533405303955	-3.768746852874756	-4.062116622924805	-5.6522064208984375	-6.23256778717041	-7.470616340637207	-3.783615827560425
ENSG00000234056.1	-1.0273590087890625	-0.5815976858139038	-0.34836167097091675	0.13698318600654602	0.2299918681383133	-0.9463075995445251	1.6052477359771729	1.2228177785873413	-3.2733664512634277	-2.595914840698242	-2.2992355823516846	-3.168236494064331	-4.18887996673584	-3.9216442108154297	-6.992425918579102	-3.3618478775024414
ENSG00000139505.11	-0.783393383026123	0.09628787636756897	-0.8054744601249695	-1.3151158094406128	0.4964466691017151	-1.823954463005066	4.7423810958862305	0.37768086791038513	-3.6853110790252686	-3.4355030059814453	-3.125580310821533	-4.222347736358643	-5.533217430114746	-6.259210109710693	-7.579098701477051	-3.5981507301330566
ENSG00000260509.2	-0.16653497517108917	-0.17563322186470032	-0.6858382821083069	-0.14954480528831482	-0.29072487354278564	-0.3567552864551544	0.1952553689479828	-0.2624930143356323	-3.608588457107544	-2.5385124683380127	-3.098414421081543	-4.072263240814209	-5.178973197937012	-5.688019275665283	-7.834009170532227	-3.561541795730591
ENSG00000139496.15	-0.8516758680343628	-0.3274761140346527	0.14839881658554077	-0.8152852058410645	-0.3650180697441101	-0.28237876296043396	3.530510187149048	0.24111494421958923	-4.0296149253845215	-3.391097068786621	-3.4442801475524902	-4.714022159576416	-5.848176956176758	-6.690249443054199	-8.060474395751953	-3.8708856105804443
ENSG00000234152.1	-0.7338588237762451	-0.47351184487342834	-0.6768478751182556	0.21955615282058716	0.2226371020078659	1.3185412883758545	0.7057190537452698	-0.6376700401306152	-3.655935049057007	-2.260145664215088	-2.4090569019317627	-4.120920181274414	-5.2490034103393555	-4.94551420211792	-8.733777046203613	-3.454881191253662
ENSG00000132932.16	-0.8789499998092651	-0.10479101538658142	-0.5344701409339905	-0.2715778946876526	1.4459048509597778	-0.47089883685112	4.398738861083984	0.7528659105300903	-3.790043592453003	-3.238579511642456	-3.153286933898926	-4.379243850708008	-5.57387638092041	-6.569671630859375	-8.11124038696289	-3.522563934326172
ENSG00000199767.1	-1.2854738235473633	-0.08350726962089539	-0.16678732633590698	0.24914249777793884	0.1897306591272354	0.5699262022972107	0.445140540599823	0.1092926412820816	-2.5354435443878174	-2.341789722442627	-2.365884304046631	-2.687528610229492	-4.714640140533447	-4.397149085998535	-7.092578411102295	-2.7569475173950195
ENSG00000242381.3	-0.5472174882888794	0.4525713622570038	-0.17952218651771545	0.06968080997467041	-0.02003057301044464	1.447903037071228	0.8432971835136414	0.035070329904556274	-3.5266926288604736	-2.0910627841949463	-2.0743408203125	-3.915480852127075	-4.527047157287598	-4.788351535797119	-7.531430244445801	-2.8502163887023926
ENSG00000180730.4	-1.0295294523239136	1.1490541696548462	0.38529831171035767	-0.6862415075302124	0.003506973385810852	-0.9523248672485352	1.5937426090240479	-1.335245966911316	-4.54517126083374	-3.3975844383239746	-3.5558738708496094	-4.995887756347656	-6.221541404724121	-6.947249889373779	-9.005616188049316	-4.245007514953613
ENSG00000127870.16	-0.7680131196975708	0.2754174768924713	0.24656075239181519	-0.8838486671447754	0.8994550108909607	-1.6996837854385376	5.112425327301025	-0.41905346512794495	-3.749207019805908	-3.4767343997955322	-3.3354544639587402	-4.444370746612549	-5.519120216369629	-6.617087364196777	-7.9004387855529785	-3.5884416103363037
ENSG00000277368.1	-0.004806924611330032	-0.3883066475391388	-0.09382063895463943	0.19431984424591064	0.1578296273946762	-0.2756238877773285	0.22339659929275513	0.0679522156715393	-3.9431917667388916	-2.815138101577759	-3.76054048538208	-4.73500394821167	-5.99488639831543	-6.791697978973389	-9.129304885864258	-3.953160524368286
ENSG00000132964.11	-0.24712012708187103	-0.5391908884048462	-0.050400204956531525	-0.6047102808952332	0.04389749467372894	-0.429203599691391	3.6342990398406982	-0.6837218999862671	-3.8049204349517822	-2.943944215774536	-3.2259883880615234	-4.6265692710876465	-5.510098457336426	-6.137218475341797	-7.802445411682129	-3.456176519393921
ENSG00000132970.12	1.2795950174331665	-0.7807992696762085	0.9235436320304871	-0.5660308599472046	-1.3205026388168335	-0.15734204649925232	6.777756214141846	-1.178888201713562	-3.492736577987671	-3.0992746353149414	-3.170423984527588	-4.373770713806152	-5.488277435302734	-5.685290336608887	-7.203649044036865	-3.409414529800415
ENSG00000234031.1	-0.3641907572746277	0.4026412069797516	0.07880433648824692	0.13694673776626587	-0.6703497171401978	0.6650856137275696	0.788402795791626	-0.06224212050437927	-3.3212220668792725	-2.4603195190429688	-2.7066307067871094	-4.099213123321533	-4.787087440490723	-5.29038143157959	-7.159412860870361	-3.850825548171997
ENSG00000132975.7	-1.7900618314743042	-1.4508990049362183	0.2641158699989319	-0.6054694652557373	2.185689687728882	-0.7906306385993958	5.142627716064453	0.8900586366653442	-3.1115071773529053	-3.276017904281616	-2.706512451171875	-4.128150463104248	-5.14285945892334	-5.668442726135254	-7.836959362030029	-3.4591495990753174
ENSG00000152484.13	0.3854590654373169	-0.09568962454795837	0.06572943180799484	-1.107438087463379	-0.41808009147644043	-0.662509024143219	5.179432392120361	0.25084027647972107	-3.5790016651153564	-2.994680404663086	-3.1678824424743652	-4.11216402053833	-5.2343292236328125	-6.051881790161133	-7.316451549530029	-3.1955578327178955
ENSG00000230641.1	-0.5170953869819641	-0.3632238209247589	0.6277602910995483	0.4621312916278839	0.0481627881526947	-0.3050800859928131	0.8117585778236389	-0.13103553652763367	-3.4185073375701904	-2.7769381999969482	-3.1925435066223145	-4.18332576751709	-5.367901802062988	-6.63998556137085	-8.966338157653809	-3.7880260944366455
ENSG00000275294.4	0.4856751561164856	0.17684128880500793	-0.6587051749229431	-1.06084144115448	-0.9602370858192444	0.5188122391700745	0.8723036646842957	-0.23517104983329773	-3.629438638687134	-2.9435341358184814	-3.445903778076172	-5.00473690032959	-5.832854270935059	-6.759135723114014	-9.1953763961792	-3.780453681945801
ENSG00000234772.1	0.7814435362815857	-0.3833633363246918	-1.0045124292373657	-1.6736618280410767	-1.3166017532348633	1.2565609216690063	1.414208173751831	-0.07838550209999084	-3.9285080432891846	-3.057681083679199	-3.3821258544921875	-4.761778354644775	-6.145993232727051	-6.887486457824707	-9.335794448852539	-4.218651294708252
ENSG00000122026.10	0.7841347455978394	-2.1144611835479736	-0.7728720307350159	-0.9748831987380981	-1.03822922706604	-1.9339333772659302	6.443724155426025	-0.4947156012058258	-3.742609977722168	-3.1534409523010254	-3.2677836418151855	-4.311386585235596	-5.776839256286621	-6.724781036376953	-8.71699047088623	-3.1248204708099365
ENSG00000122035.6	-1.087424635887146	-0.6882108449935913	-0.10416419059038162	0.31588366627693176	0.13989035785198212	-1.3336042165756226	2.306011199951172	0.8349992036819458	-3.8960092067718506	-3.3127574920654297	-3.4931178092956543	-4.966541767120361	-5.839862823486328	-6.712268352508545	-8.861672401428223	-3.8638041019439697
ENSG00000122034.13	-0.12518607079982758	-0.9885128736495972	-0.6621330380439758	-0.49737295508384705	0.23649828135967255	-1.3140496015548706	4.73295259475708	-0.6581481695175171	-3.5632898807525635	-3.1030211448669434	-3.0604753494262695	-4.200245380401611	-5.1705427169799805	-6.229674339294434	-8.083802223205566	-3.18967604637146
ENSG00000122033.14	-0.14653371274471283	-0.4709413945674896	-0.39995938539505005	-0.34375616908073425	-0.7625570297241211	-1.2564882040023804	4.323070049285889	-0.3724440634250641	-3.358147382736206	-3.3334367275238037	-3.138942241668701	-3.844548225402832	-5.294562339782715	-6.288358688354492	-7.959607124328613	-3.512131690979004
ENSG00000139517.7	-0.0949200838804245	-0.015009496361017227	0.8268269300460815	-0.37488800287246704	0.07398612797260284	0.008812941610813141	2.1674647331237793	0.21095070242881775	-3.791443347930908	-3.331852912902832	-3.549060821533203	-4.581928253173828	-5.673643112182617	-6.4889302253723145	-7.963366508483887	-3.773665428161621
ENSG00000186184.16	-0.5301057696342468	-0.7568856477737427	-0.19669300317764282	-0.20962071418762207	0.1313708871603012	-0.2632107436656952	2.022700071334839	-0.23395028710365295	-3.592453956604004	-2.965991973876953	-3.261979579925537	-4.3521037101745605	-5.307289123535156	-6.156810283660889	-7.918301105499268	-3.5856940746307373
ENSG00000180389.6	-0.13178370893001556	0.11405786871910095	-0.49446526169776917	-0.5057434439659119	0.22065524756908417	-0.6679768562316895	0.217503160238266	-0.3873075544834137	-3.31610107421875	-2.904348134994507	-3.043917655944824	-4.3671746253967285	-5.173057556152344	-5.728297233581543	-7.5595808029174805	-3.245145320892334
ENSG00000122025.14	-0.17852456867694855	0.033192750066518784	-0.2259535789489746	-0.12422361969947815	0.14657500386238098	-0.0752020850777626	0.17138606309890747	0.10644379258155823	-3.386273145675659	-2.771193742752075	-3.094963550567627	-4.007323265075684	-4.736498832702637	-5.640024662017822	-7.324607849121094	-3.32477068901062
ENSG00000261485.1	0.15680213272571564	-0.2691476047039032	-0.5967609286308289	-0.8569848537445068	-0.5615841746330261	0.05562267452478409	1.5267199277877808	-0.023682385683059692	-3.6151816844940186	-2.826645851135254	-2.9802069664001465	-4.259773254394531	-5.410162925720215	-5.30743408203125	-7.425268650054932	-3.4432480335235596
ENSG00000152520.13	-0.24297724664211273	-0.3461938798427582	-0.6288872361183167	-0.884852409362793	-1.4573060274124146	0.31905344128608704	3.566204309463501	-0.10148897767066956	-3.9568846225738525	-2.969299793243408	-3.3147830963134766	-4.403198719024658	-5.669422149658203	-6.258575439453125	-7.9886298179626465	-3.590069532394409
ENSG00000232587.1	-0.7012290954589844	0.46778085827827454	-0.6698595881462097	-0.26069462299346924	-1.1688034534454346	1.238538384437561	1.4950571060180664	0.2657787501811981	-3.4958770275115967	-2.4074630737304688	-3.1235427856445312	-3.8635120391845703	-5.141020774841309	-5.948813438415527	-7.663657188415527	-3.511110782623291
ENSG00000200840.1	-1.1557133197784424	-0.4023381173610687	0.45530396699905396	-1.146085262298584	-0.952404797077179	0.9659430980682373	2.0385305881500244	-0.42733803391456604	-3.4950201511383057	-1.6802977323532104	-2.6869606971740723	-3.0885093212127686	-4.8688154220581055	-5.711261749267578	-6.532210826873779	-3.135841131210327
ENSG00000102755.10	0.8950860500335693	0.548667311668396	3.9147543907165527	0.3170032501220703	-1.3178552389144897	0.696673572063446	4.147584438323975	1.0140999555587769	-3.5083937644958496	-3.6506171226501465	-3.543491840362549	-4.536893844604492	-5.796109199523926	-6.416669845581055	-7.4318437576293945	-4.049973964691162
ENSG00000235472.1	-0.2363501340150833	0.025409873574972153	-0.05780889838933945	0.21557608246803284	0.16335727274417877	-0.5505247712135315	0.08295158296823502	-0.1773342490196228	-3.743269205093384	-2.9705100059509277	-3.2154340744018555	-4.336117744445801	-5.3745527267456055	-6.044127941131592	-7.8633880615234375	-3.6418535709381104
ENSG00000132963.7	0.44554245471954346	-0.7747777700424194	0.10115306824445724	-1.0053459405899048	-0.5055239200592041	-1.9571369886398315	5.862766742706299	-0.31398287415504456	-3.6262011528015137	-3.3461451530456543	-3.388111114501953	-3.9831178188323975	-5.629970550537109	-6.684391975402832	-8.253015518188477	-3.3450498580932617
ENSG00000139508.14	0.1285727173089981	0.1022123396396637	0.4050939679145813	-0.6773632764816284	-0.7546520829200745	-0.07842227071523666	2.4625489711761475	0.2853775918483734	-3.8603270053863525	-3.2309730052948	-3.6376800537109375	-4.248958110809326	-5.88517951965332	-6.202229022979736	-7.759006977081299	-3.829270124435425
ENSG00000202237.1	0.009935908019542694	0.38972944021224976	-0.6136522889137268	-0.2657948434352875	-0.2569734454154968	0.20254188776016235	-0.041078098118305206	-0.026564061641693115	-3.275508403778076	-2.5086636543273926	-2.734821319580078	-3.93601131439209	-4.567011833190918	-4.832153797149658	-6.275455951690674	-3.5376620292663574
ENSG00000233588.1	-0.09389758110046387	0.2223127782344818	-0.07266706973314285	-0.3687540292739868	0.02673409879207611	-0.3843511641025543	0.2436038851737976	-0.01958763599395752	-3.5086121559143066	-2.966932773590088	-3.1939005851745605	-4.3771562576293945	-4.772485733032227	-5.6680803298950195	-7.257874488830566	-3.487666368484497
ENSG00000132938.19	-0.43792784214019775	0.15949216485023499	-0.20918875932693481	0.31015780568122864	1.1165071725845337	0.9826125502586365	3.6474618911743164	-0.22269907593727112	-3.817944049835205	-3.050117254257202	-3.0789151191711426	-4.239809989929199	-5.69228458404541	-6.458504676818848	-8.091577529907227	-3.741877555847168
ENSG00000223460.1	-0.5796643495559692	-0.04290745034813881	-0.7821666598320007	0.24712613224983215	0.3362131714820862	1.134670615196228	0.7513218522071838	0.00037744641304016113	-3.1564090251922607	-2.0938549041748047	-1.974174976348877	-3.187103509902954	-4.49265193939209	-4.633288383483887	-7.214766979217529	-3.264779567718506
ENSG00000139514.12	0.5128930807113647	1.2467120885849	1.2509666681289673	0.5169004201889038	-1.1363033056259155	-0.30809423327445984	3.390937328338623	-0.313544899225235	-4.071228504180908	-3.661409378051758	-4.1951518058776855	-4.60003662109375	-5.832549095153809	-7.156874656677246	-8.516111373901367	-4.4741363525390625
ENSG00000122042.9	-0.3949011564254761	0.21086230874061584	-0.6357014775276184	-1.4259098768234253	-0.5709075331687927	-1.7197438478469849	7.104275226593018	-0.657744288444519	-3.709359645843506	-3.3783469200134277	-3.3065786361694336	-4.475703239440918	-5.820982933044434	-6.470314979553223	-7.653697490692139	-3.545095920562744
ENSG00000279499.1	-0.60701984167099	0.3661099970340729	-0.129774272441864	-1.6409226655960083	0.6524394154548645	0.7748264074325562	2.317833423614502	0.47350654006004333	-3.9839706420898438	-3.480842113494873	-3.0421061515808105	-4.015320301055908	-5.440604209899902	-6.2542877197265625	-7.231788158416748	-3.8117880821228027
ENSG00000102781.13	-0.317013144493103	-0.1971944272518158	-0.10686177760362625	-0.9168722629547119	-0.7456222772598267	-0.8376135230064392	4.2010908126831055	-0.14122000336647034	-4.075845241546631	-3.037982225418091	-3.468352794647217	-4.344282627105713	-5.702117919921875	-6.482625484466553	-7.642030239105225	-3.876976251602173
ENSG00000238121.5	-0.2576065957546234	-0.3267931044101715	-0.38165730237960815	-0.014973722398281097	0.5081836581230164	0.4747391939163208	0.7101073861122131	0.09286263585090637	-3.1152522563934326	-2.4781947135925293	-2.640810489654541	-3.6633496284484863	-4.6025543212890625	-5.322215557098389	-7.095297336578369	-3.244473934173584
ENSG00000279149.1	0.023979317396879196	0.14543792605400085	-0.6105111241340637	-0.3498683273792267	-0.20207203924655914	0.48170605301856995	0.2858005464076996	-0.2907646894454956	-3.7667229175567627	-2.7450523376464844	-3.082986831665039	-4.301435947418213	-5.363697052001953	-5.814435958862305	-7.899397850036621	-3.7833330631256104
ENSG00000225039.1	-0.0029019899666309357	-0.20296606421470642	-0.0032340362668037415	-0.3338260054588318	-0.04523436725139618	0.02179599553346634	0.16937100887298584	-0.11741040647029877	-3.864053249359131	-3.2482240200042725	-3.6037755012512207	-4.428858757019043	-5.9187211990356445	-6.388881683349609	-8.717490196228027	-3.634809970855713
ENSG00000189403.14	0.29817306995391846	-0.422597736120224	-0.003978557884693146	-1.2833501100540161	-1.4657964706420898	-1.317923903465271	5.686233997344971	-0.34435930848121643	-3.2513835430145264	-2.72554349899292	-3.1454429626464844	-3.8328664302825928	-5.045689582824707	-5.447713375091553	-7.463379859924316	-2.9570119380950928
ENSG00000213411.2	-1.778145670890808	-0.2470841109752655	0.08234979957342148	1.2223265171051025	-1.2230808734893799	1.554245114326477	1.0202370882034302	-1.5362550020217896	-3.3233916759490967	-1.9156134128570557	-2.5518579483032227	-3.6401419639587402	-4.739465713500977	-5.105656147003174	-9.427400588989258	-3.0948486328125
ENSG00000232489.1	-1.9102922677993774	-0.3837566077709198	-0.14045125246047974	1.1900155544281006	-1.2252556085586548	1.4648157358169556	1.1741585731506348	-1.5577198266983032	-3.4838013648986816	-1.962964415550232	-2.9420299530029297	-3.6903600692749023	-4.518158435821533	-5.621954441070557	-9.038507461547852	-3.4716086387634277
ENSG00000132952.11	-1.7733503580093384	-0.639684796333313	0.634800374507904	-0.3280649483203888	-0.4163604974746704	-0.8528731465339661	3.0947117805480957	-0.6638432741165161	-3.502720832824707	-3.1114068031311035	-3.2256221771240234	-4.4660258293151855	-5.373708724975586	-6.400193214416504	-8.426093101501465	-3.5571820735931396
ENSG00000132965.9	-1.509672999382019	-1.7913858890533447	0.7921776175498962	-0.29528743028640747	-0.18575836718082428	-2.814493417739868	0.9457197785377502	0.39548811316490173	-3.0332484245300293	-3.163071393966675	-3.6454358100891113	-3.3244996070861816	-4.281980037689209	-6.020439147949219	-7.402022838592529	-3.8790104389190674
ENSG00000237879.1	-0.09107349812984467	-0.2938428819179535	0.022330723702907562	0.10301892459392548	0.9678565263748169	-0.19069615006446838	1.1016547679901123	0.4953365623950958	-3.632534980773926	-3.229518413543701	-3.4608774185180664	-4.56214714050293	-4.999321937561035	-6.560306549072266	-7.798600673675537	-4.136307239532471
ENSG00000102802.9	-0.2125796228647232	-0.29053476452827454	0.3603825867176056	-0.11841115355491638	0.16254140436649323	-0.034342460334300995	0.11155842989683151	-0.09311485290527344	-3.6819186210632324	-2.616978883743286	-3.0638303756713867	-3.994683027267456	-4.862408638000488	-5.547494411468506	-7.297435760498047	-3.265354633331299
ENSG00000175664.9	-0.39246633648872375	-0.23973295092582703	0.7571656107902527	-1.49442458152771	-0.9558902382850647	-0.06891872733831406	1.1951522827148438	-1.6852242946624756	-3.2975940704345703	-2.7977449893951416	-3.215007781982422	-4.301571846008301	-5.424074172973633	-6.556185722351074	-8.021245002746582	-3.6175801753997803
ENSG00000120694.19	-4.0162835121154785	-1.0828303098678589	1.0766369104385376	0.6006474494934082	0.6120536923408508	-2.429133415222168	6.411640167236328	-2.3270773887634277	-3.372211456298828	-3.171189546585083	-2.6899776458740234	-4.450913906097412	-4.895689964294434	-5.887772560119629	-7.818727016448975	-3.215019464492798
ENSG00000187676.7	-0.7184144258499146	0.40582290291786194	-0.3158949017524719	-1.1041228771209717	1.0327630043029785	-1.2797411680221558	4.830826759338379	-0.17323580384254456	-3.793144702911377	-3.058319330215454	-2.893004894256592	-4.1460957527160645	-5.354251861572266	-6.032540321350098	-7.825695514678955	-3.517010450363159
ENSG00000229427.1	-0.8313744068145752	0.5206726789474487	-0.6341826915740967	-0.235007643699646	0.20459510385990143	2.358293056488037	2.749859094619751	0.04284283518791199	-2.5972740650177	-1.9403572082519531	-1.6476916074752808	-2.7211666107177734	-4.274098873138428	-4.822075843811035	-5.726339817047119	-3.0513036251068115
ENSG00000229715.4	-0.24552585184574127	0.14588943123817444	-0.8172537088394165	0.4090060889720917	0.2193344235420227	0.9395683407783508	1.3277015686035156	-0.28503307700157166	-3.5590667724609375	-2.146397590637207	-2.4236884117126465	-3.790196180343628	-4.958566665649414	-5.353625297546387	-7.506986141204834	-3.2571871280670166
ENSG00000278732.1	0.029442589730024338	0.052657272666692734	-1.1837042570114136	0.12589043378829956	-0.046352580189704895	0.9196751117706299	0.57595294713974	-0.41693395376205444	-3.822563648223877	-2.559628486633301	-3.0203604698181152	-4.4308881759643555	-5.544988632202148	-6.143120765686035	-8.527634620666504	-4.432925224304199
ENSG00000235822.1	-0.4204176664352417	0.31179502606391907	-1.3528720140457153	-0.28482913970947266	0.510486364364624	1.9539250135421753	2.3655593395233154	-0.5985686779022217	-4.738456726074219	-2.373955488204956	-3.0516304969787598	-3.7462291717529297	-5.705194473266602	-6.899953365325928	-8.932641983032227	-4.579445838928223
ENSG00000237637.1	-0.16853000223636627	0.15484020113945007	-0.14248690009117126	-0.18367528915405273	0.05997074395418167	0.3588331937789917	0.7267478108406067	0.23746639490127563	-3.6367926597595215	-2.6935226917266846	-3.337681770324707	-3.8963119983673096	-5.204351425170898	-5.930449485778809	-7.895068645477295	-3.993863105773926
ENSG00000073910.19	-1.2713948488235474	1.09579336643219	-0.3589957356452942	0.028227299451828003	0.8812934160232544	-0.6531179547309875	4.651546478271484	0.23515114188194275	-4.055445194244385	-3.382190465927124	-3.384441375732422	-4.50766134262085	-5.825745582580566	-6.69267463684082	-7.863974094390869	-3.827509641647339
ENSG00000139597.17	-0.07636843621730804	-0.5848945379257202	-0.2248414158821106	-0.6503230333328247	-0.34662318229675293	0.6021421551704407	3.488452672958374	0.4810043275356293	-3.7829439640045166	-3.062704563140869	-3.194152355194092	-4.101418495178223	-5.442659378051758	-6.092024803161621	-7.461185455322266	-3.5884907245635986
ENSG00000244754.8	-0.45154058933258057	-1.131203532218933	-0.39592045545578003	-1.1258639097213745	-1.5105253458023071	0.5152279734611511	4.666723728179932	0.07920846343040466	-3.809950590133667	-3.0503671169281006	-3.3705787658691406	-4.310252666473389	-5.727078437805176	-6.2775468826293945	-8.17845344543457	-3.7227745056152344
ENSG00000281026.1	-1.4785127639770508	-0.328375905752182	0.11430054157972336	-0.34606993198394775	-1.871168851852417	1.66066312789917	2.6788413524627686	-0.08337536454200745	-3.404144525527954	-1.789513349533081	-3.121011257171631	-3.539428234100342	-4.812142372131348	-5.9030442237854	-7.7919182777404785	-3.3625242710113525
ENSG00000083642.18	-1.0362210273742676	0.11474362015724182	-0.11797577887773514	-0.8708027601242065	-0.04458208382129669	-0.26341697573661804	4.115440845489502	-0.252880722284317	-3.556192398071289	-2.9715614318847656	-3.136383533477783	-4.232198715209961	-5.151117324829102	-5.964118003845215	-7.257457733154297	-3.492710828781128
ENSG00000277151.1	-0.7360613346099854	-0.14188125729560852	0.2058641016483307	-0.5075675249099731	-0.05103020370006561	0.5955561995506287	0.7557840943336487	-0.23161038756370544	-3.5750999450683594	-2.657474994659424	-2.917776584625244	-3.9920125007629395	-4.987237930297852	-5.58378267288208	-7.446385860443115	-3.500824451446533
ENSG00000133116.7	-0.585419774055481	-0.7937029600143433	0.1771034598350525	-0.9618053436279297	1.7833375930786133	-0.29360291361808777	2.891970157623291	-0.6788147687911987	-4.051387786865234	-2.8180603981018066	-2.932056427001953	-4.476759433746338	-5.4269256591796875	-6.493078231811523	-7.737699031829834	-4.135305881500244
ENSG00000133121.20	-0.5833075046539307	-0.060854289680719376	-0.15248531103134155	0.27611568570137024	-1.0673905611038208	-0.46024760603904724	3.4548637866973877	0.43519458174705505	-4.038069248199463	-2.8337080478668213	-3.403895854949951	-4.392452239990234	-5.579015731811523	-6.696023941040039	-8.0082426071167	-3.4834470748901367
ENSG00000230300.1	-1.0013220310211182	-0.28433093428611755	-0.03161097317934036	-0.015072792768478394	-1.6349796056747437	1.3787299394607544	2.2710988521575928	0.38070401549339294	-3.6035382747650146	-1.701404333114624	-2.9662532806396484	-3.1482906341552734	-5.138485908508301	-5.817307949066162	-8.263043403625488	-3.2158236503601074
ENSG00000227911.3	-0.16785624623298645	-0.5099705457687378	0.18347427248954773	0.17096960544586182	-1.6477035284042358	0.7731002569198608	0.8069360852241516	-0.5157908201217651	-2.6492464542388916	-1.6435184478759766	-2.2720437049865723	-3.352569341659546	-4.191736221313477	-4.50700569152832	-6.904085636138916	-2.5223886966705322
ENSG00000277386.1	-0.3770518898963928	-0.04081738367676735	-0.3556695878505707	-0.03756755590438843	-0.5063443183898926	0.2458171546459198	0.505200207233429	-0.8708212375640869	-3.6677603721618652	-2.7461705207824707	-3.18174409866333	-4.5622944831848145	-5.043560028076172	-5.803166389465332	-8.137864112854004	-3.627837896347046
ENSG00000230490.2	-0.48237279057502747	0.008956100791692734	-1.1350455284118652	-0.4223168194293976	-0.8807591795921326	0.1774306297302246	0.6658995747566223	-0.38159188628196716	-3.784147262573242	-2.45483660697937	-3.0722403526306152	-4.667949676513672	-5.389458656311035	-6.055843830108643	-8.69285774230957	-3.550955057144165
ENSG00000133119.12	0.10184772312641144	0.48532548546791077	-0.38176167011260986	-1.072206974029541	-0.3694557547569275	-0.27933749556541443	1.5477105379104614	0.5837516784667969	-3.777477979660034	-2.99584698677063	-3.2303361892700195	-3.9827349185943604	-5.550434112548828	-6.383245468139648	-7.976965427398682	-3.563721179962158
ENSG00000276672.1	-0.07725293934345245	0.09754061698913574	-0.19496998190879822	-0.4919275939464569	-0.11946988105773926	0.3843878209590912	0.3965870141983032	0.18905708193778992	-3.782947301864624	-2.815089702606201	-3.1944580078125	-4.179710865020752	-5.415217399597168	-6.058835983276367	-8.126654624938965	-3.7319681644439697
ENSG00000225179.1	0.04154456779360771	1.3470404148101807	-0.6303495764732361	-1.4818652868270874	1.216434359550476	0.11945930868387222	1.0799037218093872	-1.414208173751831	-4.952539920806885	-3.1229488849639893	-3.2557339668273926	-5.192432880401611	-6.247289657592773	-7.1589674949646	-9.047114372253418	-3.740186929702759
ENSG00000271901.1	0.2832314372062683	0.3531665503978729	-0.15393683314323425	-0.6467322111129761	0.4363192915916443	0.306000292301178	0.28647559881210327	-0.4259493052959442	-3.942734956741333	-2.9981439113616943	-2.8819503784179688	-4.635157108306885	-5.136115074157715	-5.998175621032715	-7.786046504974365	-4.006097316741943
ENSG00000261728.1	-0.7010573744773865	-0.11776545643806458	-0.3848850131034851	-0.5416245460510254	0.727811872959137	0.620910108089447	0.6958843469619751	-0.2095564901828766	-3.1163666248321533	-2.105571746826172	-2.337103843688965	-3.4201745986938477	-4.515869617462158	-5.056985855102539	-6.679296016693115	-3.3057689666748047
ENSG00000172915.18	-0.7674006223678589	0.2691017687320709	-0.8278841376304626	-0.7862420082092285	1.1695619821548462	-0.6015706658363342	6.611245155334473	0.01942548155784607	-3.713325262069702	-3.354325294494629	-3.0486178398132324	-4.3952484130859375	-5.797863960266113	-6.422567367553711	-8.135818481445312	-3.6569864749908447
ENSG00000232795.1	-1.1613487005233765	0.17305484414100647	-0.8407634496688843	-0.3177684545516968	0.2219015657901764	1.7380694150924683	1.7074944972991943	0.028074711561203003	-3.632201910018921	-1.940090298652649	-2.071229934692383	-3.3198463916778564	-4.9663896560668945	-5.169248104095459	-7.821902751922607	-3.3863625526428223
ENSG00000234835.1	-0.7857671976089478	0.25978049635887146	-0.4023437201976776	0.5331137180328369	-0.2718157172203064	1.7380844354629517	1.5602775812149048	-0.10772702097892761	-3.585452079772949	-2.3833422660827637	-2.325885772705078	-3.334592819213867	-5.233639717102051	-4.9568376541137695	-8.014223098754883	-3.1333742141723633
ENSG00000133083.14	-1.5527948141098022	1.3563638925552368	-0.9582763314247131	-1.447440266609192	0.5224844217300415	-1.8466955423355103	5.301845550537109	-1.1041821241378784	-3.3598129749298096	-2.991027355194092	-2.951714515686035	-3.9169809818267822	-5.235007286071777	-6.06829833984375	-7.88016939163208	-3.5766851902008057
ENSG00000242715.7	-0.3649623394012451	0.059040751308202744	-0.1235949918627739	-0.424492210149765	0.35658901929855347	-0.09578930586576462	0.3452347218990326	-0.2397463619709015	-3.6237080097198486	-2.833979368209839	-3.060187816619873	-4.0761027336120605	-4.9756622314453125	-5.67716646194458	-7.634161472320557	-3.6240251064300537
ENSG00000133104.12	-1.3977789878845215	-0.2699755132198334	0.26160329580307007	-0.8376196622848511	-1.633076548576355	-1.203809380531311	4.999351978302002	-0.5840610265731812	-3.7968499660491943	-3.5091826915740967	-3.5528078079223633	-4.673374652862549	-5.740910530090332	-6.7195281982421875	-7.971161842346191	-3.964484691619873
ENSG00000120664.10	-0.36014705896377563	-0.09861549735069275	-0.1521511971950531	-0.3090343475341797	-0.5079506635665894	0.05003770440816879	0.32100754976272583	-0.7093229293823242	-3.6768929958343506	-2.567253351211548	-3.1070432662963867	-4.204134464263916	-5.46910285949707	-5.952144622802734	-8.582964897155762	-3.445349931716919
ENSG00000133101.9	-0.93672776222229	0.43118634819984436	-0.06572002917528152	-0.4004036784172058	0.6040719747543335	-0.8927016258239746	2.091485023498535	-1.2049833536148071	-4.20549201965332	-3.2995080947875977	-3.266631603240967	-4.7853922843933105	-5.959331512451172	-7.308629035949707	-9.066290855407715	-3.4930191040039062
ENSG00000180440.3	-0.24357689917087555	0.5883625149726868	-0.21732422709465027	-0.7884035110473633	0.2693898379802704	-0.34655308723449707	0.5166563391685486	-1.0463740825653076	-3.922464609146118	-3.197800636291504	-3.384312629699707	-4.250866889953613	-5.272854804992676	-6.622405529022217	-8.247061729431152	-3.5664310455322266
ENSG00000133111.3	-0.8011549115180969	-0.3353594243526459	-0.4223954677581787	-0.9812428951263428	-1.0152130126953125	0.8982176184654236	2.6423282623291016	-0.4946037828922272	-4.189072132110596	-2.8252458572387695	-3.2600741386413574	-4.54133939743042	-5.7505035400390625	-6.331565856933594	-7.79831075668335	-3.7605111598968506
ENSG00000120693.13	-1.5886318683624268	-0.48496565222740173	0.43676358461380005	-1.769450306892395	-3.086172103881836	-0.8007432818412781	2.095769166946411	-0.7584260702133179	-2.6432297229766846	-2.1629040241241455	-3.5129308700561523	-3.8866028785705566	-4.524028301239014	-5.287551403045654	-6.950737476348877	-3.6303484439849854
ENSG00000236711.2	-0.17126578092575073	0.015074487775564194	0.11901863664388657	-0.5537448525428772	-1.134093165397644	0.15387660264968872	0.2390299141407013	-0.04482284188270569	-3.903303861618042	-2.841218948364258	-3.6938161849975586	-4.4478983879089355	-5.477818489074707	-6.177707195281982	-8.074978828430176	-3.657780170440674
ENSG00000120697.8	0.2985963821411133	-0.21525821089744568	-0.7510039210319519	-0.6910076141357422	-0.8395368456840515	-0.9824526906013489	3.0752882957458496	0.47291478514671326	-3.549093008041382	-3.0148634910583496	-3.1261048316955566	-4.146985054016113	-5.616311073303223	-6.1267805099487305	-7.733569622039795	-3.4310696125030518
ENSG00000120699.12	-0.2979724407196045	-0.10952052474021912	-1.0384565591812134	-0.7629880905151367	-0.9904916882514954	-0.7142308950424194	2.043977737426758	-0.009500294923782349	-3.7165679931640625	-3.126399517059326	-3.272404670715332	-4.351722240447998	-5.883959770202637	-6.585879325866699	-8.243776321411133	-3.817654609680176
ENSG00000102710.19	-1.0695656538009644	-0.22884640097618103	-0.3774338364601135	-0.5029786825180054	-0.9909585118293762	0.24523207545280457	2.2625441551208496	-0.2743283808231354	-3.945657730102539	-2.9502227306365967	-3.487846851348877	-4.456443786621094	-5.717906951904297	-6.521256446838379	-8.121027946472168	-3.740549325942993
ENSG00000133107.14	-0.4433557391166687	-0.31796619296073914	0.5921258330345154	-0.14957599341869354	0.31298714876174927	0.2419770061969757	1.169386625289917	0.16064617037773132	-3.473832368850708	-2.774557113647461	-3.055713176727295	-4.078134059906006	-4.914440155029297	-6.1836066246032715	-7.390751838684082	-3.323432683944702
ENSG00000199276.1	-0.8089424967765808	-0.23761716485023499	-0.006413735449314117	0.08379769325256348	-0.021889224648475647	0.4445085823535919	0.007471591234207153	-0.13060200214385986	-3.5687358379364014	-2.5204262733459473	-3.032972812652588	-3.4098808765411377	-4.316135406494141	-6.094417572021484	-6.997955799102783	-3.574265718460083
ENSG00000223685.5	0.771685004234314	-0.518509030342102	0.06437813490629196	-0.7284868955612183	-0.3200768828392029	0.5089324116706848	1.1673256158828735	-0.536786675453186	-3.529792308807373	-2.2470057010650635	-2.5599184036254883	-3.467963218688965	-4.507380962371826	-5.58319616317749	-7.1477952003479	-2.8696117401123047
ENSG00000120686.11	0.5146087408065796	-0.31211790442466736	-0.34701472520828247	-1.5897705554962158	-0.98947674036026	-1.1248345375061035	4.8050856590271	-0.15165510773658752	-3.836261034011841	-3.132669448852539	-3.2092113494873047	-4.261833667755127	-5.580005645751953	-6.227887153625488	-8.05764102935791	-3.428816080093384
ENSG00000236354.1	0.04508040472865105	-0.2174597978591919	0.022091515362262726	-0.640034556388855	0.4706464409828186	-0.029615886509418488	0.41704946756362915	-0.36258378624916077	-3.6960182189941406	-2.791379928588867	-3.0173373222351074	-4.0582756996154785	-5.100298881530762	-5.877914905548096	-7.951667785644531	-3.5607683658599854
ENSG00000150893.10	0.39992833137512207	0.142782062292099	1.3324557542800903	-0.4128076434135437	-0.49567288160324097	0.23946204781532288	1.2882972955703735	0.008385628461837769	-3.420302629470825	-2.819446325302124	-3.265511989593506	-3.5415782928466797	-5.0610551834106445	-5.388857841491699	-7.383609771728516	-3.8037540912628174
ENSG00000133115.11	-0.7211437821388245	0.4937188923358917	0.7781120538711548	-1.5133730173110962	-1.500613808631897	0.0061387792229652405	0.03698572516441345	-2.833226203918457	-3.96881365776062	-3.3548717498779297	-3.8804516792297363	-5.7951531410217285	-7.467006683349609	-7.396139621734619	-10.8861083984375	-5.328217029571533
ENSG00000120685.19	-0.7893675565719604	0.02353992685675621	-0.3701690435409546	-0.3135227560997009	-0.6040213704109192	0.2184073030948639	2.2308382987976074	-0.3822712004184723	-3.8839454650878906	-2.982523202896118	-3.2504520416259766	-4.481172561645508	-5.552249908447266	-6.10454797744751	-7.696381568908691	-3.695894479751587
ENSG00000188811.13	-0.516525387763977	-0.09703859686851501	-0.7445270419120789	-1.1267640590667725	-0.9643481373786926	-0.12899193167686462	2.993525505065918	0.08621463179588318	-4.118865489959717	-3.2024195194244385	-3.3511242866516113	-4.422025203704834	-5.9538116455078125	-6.786147117614746	-8.171258926391602	-3.824572801589966
ENSG00000273507.4	-0.4605048894882202	0.4639820158481598	-2.3271141052246094	-1.2782121896743774	-1.6961287260055542	-0.627670407295227	1.8466989994049072	-0.06173637509346008	-3.888319253921509	-3.302316904067993	-3.53924560546875	-5.652468204498291	-6.007717132568359	-7.461397647857666	-9.73708438873291	-4.098932266235352
ENSG00000183722.7	0.39006006717681885	0.14579740166664124	1.8222777843475342	0.4361732304096222	-1.3714444637298584	-0.48041340708732605	4.5038042068481445	0.2730315625667572	-3.807978391647339	-3.556253671646118	-3.4300808906555176	-4.420190811157227	-5.724849700927734	-6.527101516723633	-7.747807025909424	-3.6399471759796143
ENSG00000133103.16	-0.15098701417446136	-0.1405702531337738	-0.5577453970909119	-1.0880080461502075	-0.02478422224521637	-0.4603559672832489	3.692941188812256	-0.15960446000099182	-3.8798584938049316	-3.1662070751190186	-3.189304828643799	-4.411639213562012	-5.692966461181641	-6.45738410949707	-7.907501697540283	-3.668677568435669
ENSG00000215483.9	-0.24671567976474762	-0.25728824734687805	-0.04898620396852493	-0.23750384151935577	-0.025312349200248718	0.6324886083602905	0.8596375584602356	-0.13927748799324036	-3.352384328842163	-2.574634552001953	-2.86981201171875	-3.8138139247894287	-4.974201202392578	-5.504377841949463	-7.605839252471924	-3.408590078353882
ENSG00000271429.1	-0.6039735078811646	-0.5125162601470947	-0.34237948060035706	-0.03174233436584473	-0.0011321678757667542	1.5104520320892334	0.6258751749992371	-0.5548479557037354	-3.301504135131836	-2.149818181991577	-2.924257278442383	-3.245980739593506	-4.4112772941589355	-5.002608299255371	-8.7352294921875	-3.7223713397979736
ENSG00000252812.1	-0.07127724587917328	0.07424435019493103	-0.33936750888824463	-0.1273869276046753	-0.17052800953388214	0.8529209494590759	0.4016670286655426	0.14969976246356964	-2.9375247955322266	-2.2854576110839844	-2.4812681674957275	-2.990485429763794	-4.331435203552246	-4.356658935546875	-6.327322006225586	-3.0027666091918945
ENSG00000150907.7	-0.5821248292922974	0.1977945864200592	0.8485564589500427	-0.3383842408657074	-0.4614703059196472	-0.6815789341926575	4.653224468231201	-0.1848997175693512	-3.483433961868286	-3.1867804527282715	-3.204986095428467	-4.112016201019287	-5.3544511795043945	-5.754543304443359	-6.881987571716309	-3.3665170669555664
ENSG00000211491.2	-1.0150350332260132	0.09808626770973206	-1.163913369178772	0.4241344630718231	0.05816607177257538	0.031048454344272614	3.33194637298584	-0.6956576108932495	-2.13647198677063	-2.1840927600860596	-2.024962902069092	-2.5697622299194336	-4.165713787078857	-4.784987926483154	-5.990620136260986	-2.5964179039001465
ENSG00000102738.7	-0.9625357389450073	-0.21616730093955994	-0.6469178795814514	-0.9909132719039917	-0.596885621547699	-0.5950377583503723	3.736571788787842	-0.5707706212997437	-3.875938892364502	-3.25177001953125	-3.179630756378174	-4.425171852111816	-5.775464057922363	-6.427408218383789	-8.100196838378906	-3.8890082836151123
ENSG00000102743.14	0.428519070148468	0.764675498008728	-0.07362765818834305	-0.6078288555145264	0.4568541646003723	-0.6784429550170898	1.804622769355774	-1.1895809173583984	-3.935563802719116	-3.2066290378570557	-3.264493942260742	-4.63248348236084	-5.468311309814453	-6.746811389923096	-7.875808238983154	-3.8054885864257812
ENSG00000207652.1	1.0193620920181274	0.9147812128067017	1.0488048791885376	-1.058196783065796	0.5287367701530457	-1.0369594097137451	3.989649772644043	-1.415730357170105	-3.1360764503479004	-2.4761924743652344	-2.3432564735412598	-3.3707165718078613	-4.497036457061768	-6.7050580978393555	-6.646157741546631	-3.9493627548217773
ENSG00000168852.12	0.1944679170846939	-1.0292216539382935	-1.3474947214126587	-0.9244396686553955	-0.2649639844894409	0.5564440488815308	2.5675766468048096	-0.40970149636268616	-3.5087130069732666	-2.329392910003662	-2.5344040393829346	-3.980563163757324	-4.729107856750488	-5.760105133056641	-7.084035873413086	-3.0455358028411865
ENSG00000176268.5	-1.4406713247299194	-0.37592872977256775	-1.4477397203445435	-0.2735145688056946	-0.9289011359214783	1.4256629943847656	2.3838839530944824	-1.0917786359786987	-3.549896717071533	-2.056567907333374	-2.1101174354553223	-4.49246072769165	-4.8647918701171875	-5.831053733825684	-7.633025646209717	-3.7006402015686035
ENSG00000239827.8	-0.7018222808837891	-0.4561935365200043	-1.118140459060669	-0.9132797718048096	-0.31174325942993164	0.5819205641746521	2.4455080032348633	-0.6033997535705566	-3.801920175552368	-2.5289618968963623	-2.831051826477051	-4.184410095214844	-5.587617874145508	-5.919795989990234	-7.492621898651123	-3.51145601272583
ENSG00000120690.14	-0.5126093626022339	-0.12555083632469177	0.8323579430580139	-0.6515145301818848	-2.028061866760254	-0.6465263962745667	2.5105395317077637	0.18156704306602478	-3.6534016132354736	-3.3410282135009766	-3.5729312896728516	-4.320224761962891	-5.480690956115723	-6.578999996185303	-7.865877151489258	-4.148502826690674
ENSG00000229473.2	-0.19826163351535797	-0.12648287415504456	-0.4063708782196045	-0.1647970974445343	-1.312147855758667	0.400281697511673	0.6831011772155762	-0.10173746943473816	-3.054990530014038	-2.360161542892456	-3.1469335556030273	-4.146943092346191	-5.299282073974609	-5.508936882019043	-7.982661247253418	-3.4177629947662354
ENSG00000120688.8	-0.033870209008455276	0.006524708122014999	-0.5180870890617371	-0.8614324331283569	-0.46124178171157837	-1.2386021614074707	4.2644524574279785	0.09543594717979431	-3.6159605979919434	-3.096318244934082	-3.2950210571289062	-3.8651018142700195	-5.303524017333984	-6.225460052490234	-7.637663841247559	-3.452859878540039
ENSG00000165572.7	-0.7959506511688232	0.29046884179115295	-0.16782909631729126	-0.718066930770874	0.1750699132680893	-1.192618727684021	4.146784782409668	0.10631951689720154	-3.78973388671875	-3.517514705657959	-3.336383819580078	-4.543715953826904	-5.785550117492676	-6.219244480133057	-7.7905402183532715	-3.604377031326294
ENSG00000278390.4	-0.2269868701696396	-0.21299779415130615	-0.4861880838871002	-0.4373241364955902	-0.5574845671653748	0.05935513228178024	0.23435533046722412	-0.35061225295066833	-3.6178505420684814	-2.567875385284424	-3.2420387268066406	-4.209634780883789	-5.146818161010742	-5.823197364807129	-7.882325649261475	-3.5957891941070557
ENSG00000215482.3	-0.5535643696784973	0.2593492567539215	-1.085481882095337	0.2762589752674103	0.5340155363082886	-1.0482529401779175	1.2079691886901855	0.04706701636314392	-3.660290002822876	-2.8367443084716797	-3.116494655609131	-3.704629898071289	-5.077125549316406	-5.718667507171631	-6.855373382568359	-3.116401195526123
ENSG00000120696.8	-0.750090479850769	1.0810867547988892	-0.18615537881851196	-0.8596652746200562	-0.16903994977474213	-1.0743348598480225	2.9406282901763916	-0.13991060853004456	-3.82839298248291	-3.400419235229492	-3.3477978706359863	-4.508529186248779	-5.533480644226074	-6.283938407897949	-7.846447944641113	-3.975334405899048
ENSG00000120662.15	-0.6056972146034241	-0.6495152711868286	-0.2790951132774353	-0.4961131811141968	-0.3249659538269043	0.16795411705970764	2.1528217792510986	-0.7259362936019897	-4.096227169036865	-2.8873207569122314	-3.234144687652588	-4.442050457000732	-5.497631072998047	-6.333411693572998	-8.244087219238281	-3.6336419582366943
ENSG00000277662.1	-0.9145779609680176	0.012654151767492294	-0.29100388288497925	-0.7875765562057495	0.04714877903461456	0.06454674154520035	0.7837018370628357	-0.5444515943527222	-4.0955047607421875	-2.7906434535980225	-2.9540276527404785	-3.786450147628784	-4.979230880737305	-5.899171829223633	-8.313233375549316	-3.613485097885132
ENSG00000172766.18	-0.8620457649230957	-1.0988224744796753	-0.10804934054613113	-0.40160056948661804	-0.8687935471534729	0.23423829674720764	3.109900951385498	-0.7321447134017944	-3.771552085876465	-2.789947986602783	-3.3966898918151855	-4.2655158042907715	-5.215242385864258	-6.357383728027344	-8.600271224975586	-3.641558885574341
ENSG00000102760.12	-0.20802126824855804	-0.5760835409164429	-0.0240674689412117	-0.1742067039012909	-2.994839906692505	-1.3458417654037476	5.855564594268799	0.19340810179710388	-3.2239773273468018	-3.607140064239502	-3.8652658462524414	-4.54368257522583	-5.944573402404785	-6.56961727142334	-7.9119391441345215	-4.080827236175537
ENSG00000102763.16	0.20137514173984528	-0.9970515966415405	-0.35263127088546753	-0.8037605285644531	-0.28701353073120117	0.1649036705493927	4.77621603012085	-0.0660952627658844	-3.579911470413208	-3.1800224781036377	-3.185206413269043	-4.424354553222656	-5.755893707275391	-6.222016334533691	-8.196589469909668	-3.5021204948425293
ENSG00000278338.4	0.01352040097117424	-0.06139824166893959	-0.2640954256057739	-0.39962273836135864	0.2842848300933838	-0.08086705952882767	0.25302669405937195	-0.19895708560943604	-3.7064270973205566	-2.827218770980835	-2.995551586151123	-4.360924243927002	-5.386232376098633	-6.090072154998779	-7.90617561340332	-3.4546287059783936
ENSG00000102780.16	-0.899762749671936	-0.30768951773643494	-0.4979255795478821	-1.2220956087112427	2.075221061706543	-0.3764065206050873	6.611729145050049	0.49892911314964294	-3.2679286003112793	-3.2186427116394043	-2.663942813873291	-3.910360336303711	-5.373867034912109	-6.091156959533691	-7.706274032592773	-3.316045045852661
ENSG00000231530.1	-0.3988988399505615	0.038202252238988876	-0.10845529288053513	-0.1754155308008194	0.2968844473361969	-0.16585451364517212	0.1388322412967682	-0.25150465965270996	-3.3662471771240234	-2.508272886276245	-2.6796159744262695	-3.954758405685425	-5.278955459594727	-5.432376861572266	-7.657654762268066	-3.7061960697174072
ENSG00000023516.8	-1.0932551622390747	-0.2971566617488861	-0.6817334294319153	-1.0559247732162476	0.3775482773780823	-1.2899011373519897	7.9921793937683105	-0.04278555512428284	-3.3018136024475098	-3.101086139678955	-3.0670385360717773	-4.1361565589904785	-5.484310150146484	-6.008394241333008	-7.358425140380859	-3.3003876209259033
ENSG00000179813.6	-0.6469368934631348	0.22949405014514923	0.8377852439880371	-2.4716637134552	-2.5955810546875	0.26643916964530945	0.4062284529209137	-4.130606174468994	-5.3621506690979	-3.9641730785369873	-5.085279941558838	-7.228575229644775	-10.032620429992676	-9.53444766998291	-14.555524826049805	-6.55804443359375
ENSG00000133106.14	0.4781918525695801	0.15933570265769958	0.34931546449661255	-0.10655666887760162	-0.5967245697975159	-0.4006624221801758	0.9572873711585999	0.4195806682109833	-3.4368820190429688	-3.437650680541992	-3.918288230895996	-4.652332782745361	-5.881259918212891	-6.2533369064331055	-7.6226983070373535	-3.780430316925049
ENSG00000120675.5	0.12802757322788239	-0.1912451684474945	0.3914185166358948	-1.0172288417816162	-0.714272677898407	-0.8401200771331787	3.903197765350342	-0.9187475442886353	-3.7645907402038574	-3.2482659816741943	-3.686065196990967	-4.553351402282715	-5.724623680114746	-6.503442764282227	-8.393254280090332	-3.4516842365264893
ENSG00000120658.13	-0.7785667181015015	-0.2802833020687103	-0.8414391875267029	-0.1373593509197235	-0.8763883709907532	-0.3212507665157318	3.842057943344116	-0.4391116201877594	-3.8725380897521973	-3.208862781524658	-3.005465030670166	-4.295508861541748	-5.471796989440918	-6.200342178344727	-7.619258403778076	-3.622009754180908
ENSG00000270522.1	-0.3834388554096222	0.33599790930747986	-0.5872390270233154	0.12447534501552582	-0.1407804936170578	-0.14751708507537842	0.04502306133508682	-0.2367338240146637	-3.2033374309539795	-2.6869943141937256	-2.9407448768615723	-4.3082194328308105	-5.175860404968262	-5.441800594329834	-7.620327472686768	-2.9385414123535156
ENSG00000151773.12	-0.598973274230957	0.07250359654426575	-1.0176723003387451	-0.9288772344589233	-0.8782424330711365	0.26841309666633606	1.1438930034637451	0.12751588225364685	-3.427307367324829	-2.1815598011016846	-2.4913172721862793	-3.4016637802124023	-4.562155723571777	-5.166394233703613	-6.569736957550049	-2.970086097717285
ENSG00000274001.1	-1.2092725038528442	-0.31736084818840027	-1.3480111360549927	-0.8809448480606079	-0.6965329051017761	0.5482448935508728	1.0742194652557373	0.2868466079235077	-3.7137179374694824	-1.8779760599136353	-2.5008397102355957	-3.623793125152588	-4.768380165100098	-6.03458833694458	-7.55824089050293	-3.399991273880005
ENSG00000179630.10	-0.31973540782928467	0.059623148292303085	-1.3819348812103271	-1.3161633014678955	-2.3245646953582764	-1.034993290901184	2.8537545204162598	0.3302095830440521	-3.5150351524353027	-2.6972861289978027	-2.9498682022094727	-3.413191318511963	-4.8297576904296875	-5.379871368408203	-6.566595554351807	-2.809556484222412
ENSG00000179611.3	1.2506991624832153	0.362744003534317	-0.95437091588974	0.42571309208869934	0.6082602143287659	-0.032157860696315765	4.542263507843018	-1.022145390510559	-3.7632498741149902	-3.1570537090301514	-2.767320156097412	-4.252983093261719	-5.646312713623047	-6.380633354187012	-7.4254374504089355	-3.6248106956481934
ENSG00000226519.1	0.06741154193878174	-0.09629160165786743	-0.2554938793182373	-0.2850295305252075	0.03379890322685242	-0.036017969250679016	0.08450938761234283	-0.07725468277931213	-3.3274426460266113	-2.6014158725738525	-3.1403980255126953	-4.279957294464111	-5.21163272857666	-5.9252238273620605	-7.938526153564453	-3.4966816902160645
ENSG00000227258.5	-0.6231174468994141	-0.19138577580451965	0.20620712637901306	-0.0009722486138343811	0.1260315626859665	-0.1588582694530487	0.4063231348991394	-0.44524791836738586	-3.294233560562134	-2.410766363143921	-2.8718881607055664	-3.9314842224121094	-4.635143280029297	-5.537137031555176	-6.762936115264893	-3.1592698097229004
ENSG00000277831.1	-0.819459080696106	-0.9863815307617188	0.040168873965740204	-0.17246989905834198	-0.5611729025840759	0.44830122590065	1.5311698913574219	0.01770922541618347	-3.664287805557251	-2.7362561225891113	-2.4993295669555664	-3.980494499206543	-5.813274383544922	-6.238744735717773	-8.724137306213379	-3.3386893272399902
ENSG00000151778.10	-0.20984254777431488	-1.4793986082077026	-0.5336863398551941	0.41571083664894104	0.7404605746269226	-1.649904727935791	4.034710884094238	-0.6972106695175171	-3.9525082111358643	-3.24778151512146	-3.6319074630737305	-4.600053787231445	-6.203624725341797	-6.711223125457764	-8.950160026550293	-3.7277164459228516
ENSG00000102804.14	-0.4833327531814575	-1.644504427909851	2.0838286876678467	0.3904625475406647	-0.36649101972579956	-0.8246954083442688	7.017444133758545	1.272098183631897	-3.742675304412842	-3.954063892364502	-3.1929306983947754	-4.292918682098389	-5.959366798400879	-5.981320858001709	-7.593624591827393	-3.664822816848755
ENSG00000278156.1	-0.24378226697444916	-0.7339922189712524	-0.15340834856033325	0.13664543628692627	0.3264577388763428	1.1060681343078613	2.5418689250946045	0.8402007818222046	-3.47749924659729	-2.7331178188323975	-2.822819709777832	-4.395384311676025	-5.339827537536621	-5.944230079650879	-8.275141716003418	-3.608764886856079
ENSG00000230793.1	-0.7282882332801819	-0.46410009264945984	-0.26381927728652954	1.0831421613693237	-0.603057324886322	2.3922133445739746	1.9247345924377441	-0.21242859959602356	-3.533587694168091	-1.6374911069869995	-2.192265272140503	-2.9316580295562744	-4.6278181076049805	-4.820545673370361	-7.807901859283447	-3.065913677215576
ENSG00000237585.1	0.7206096649169922	-1.7289503812789917	0.03465347737073898	-0.5759897232055664	-0.028465524315834045	1.698203206062317	3.2035329341888428	-0.04605010151863098	-3.2122480869293213	-3.0337584018707275	-3.07564115524292	-4.682563781738281	-5.208515167236328	-6.59837532043457	-7.5738091468811035	-3.3643932342529297
ENSG00000083635.7	-0.8463716506958008	0.19423285126686096	0.05769341439008713	-0.9151194095611572	-0.16221459209918976	-0.8714241981506348	2.6125731468200684	-0.08925285935401917	-3.8919811248779297	-3.5007834434509277	-3.479433059692383	-4.840762615203857	-6.044121742248535	-6.883768081665039	-8.450098037719727	-4.144772052764893
ENSG00000133114.17	-0.3454967737197876	-0.3278592526912689	-0.7442378401756287	-0.8886687755584717	-0.10265253484249115	-0.14955005049705505	3.1928157806396484	0.27683886885643005	-3.822767972946167	-3.1573586463928223	-3.361884117126465	-4.330045700073242	-5.654569625854492	-6.389415264129639	-7.820585250854492	-3.696700096130371
ENSG00000265802.2	-0.5389188528060913	0.1433568298816681	-1.0212937593460083	0.9349702596664429	-0.9106349349021912	1.268526554107666	1.7708015441894531	0.27920493483543396	-3.3422458171844482	-2.0493338108062744	-3.052309989929199	-3.369642496109009	-5.4042158126831055	-5.403496265411377	-7.345703125	-3.5915465354919434
ENSG00000188342.11	-0.3983118534088135	-0.06746944785118103	-0.1629388928413391	-1.0485777854919434	-0.7962954640388489	-0.9818474650382996	2.9477972984313965	-0.20922031998634338	-3.8419768810272217	-3.1491479873657227	-3.601162910461426	-4.481452941894531	-5.740009307861328	-6.593732833862305	-8.354106903076172	-3.684237241744995
ENSG00000271818.1	-0.30493611097335815	0.11694100499153137	-0.028106428682804108	0.07587170600891113	0.02202264964580536	-0.14036399126052856	0.15329334139823914	-0.28054359555244446	-3.8347322940826416	-3.017625331878662	-2.6586432456970215	-4.087247848510742	-4.4464521408081055	-5.994112968444824	-6.92936897277832	-3.3715579509735107
ENSG00000180332.6	-1.666079044342041	-1.0490459203720093	-0.8573179841041565	-1.183318018913269	0.43564510345458984	-1.6670255661010742	4.011904716491699	-0.17629781365394592	-3.702047109603882	-3.4136204719543457	-2.9416160583496094	-4.481849670410156	-5.373286247253418	-6.716124534606934	-8.401267051696777	-3.6244852542877197
ENSG00000270381.1	-0.6970492005348206	-0.08567291498184204	-0.26333075761795044	-0.3638277053833008	-0.7063173651695251	0.6937236189842224	0.5372875332832336	-0.8311569690704346	-4.497231960296631	-3.333657741546631	-3.3296804428100586	-4.908895969390869	-6.274445533752441	-6.817264556884766	-9.97252082824707	-4.0496697425842285
ENSG00000133112.16	0.035327326506376266	-2.191176176071167	-0.2670798897743225	-0.8756090402603149	-0.9680909514427185	-2.10703706741333	8.038658142089844	-0.6494539976119995	-3.8974227905273438	-3.304885149002075	-3.340484619140625	-4.36019229888916	-5.686651229858398	-6.991428852081299	-8.883767127990723	-3.494748830795288
ENSG00000199477.1	-1.0321147441864014	-1.0600875616073608	0.3320479989051819	0.271097868680954	-0.3452916145324707	0.31309595704078674	0.6029385328292847	-1.01952064037323	-2.4190680980682373	-1.647881269454956	-1.8535479307174683	-2.829509973526001	-3.822333812713623	-4.3032145500183105	-7.1015801429748535	-2.028794288635254
ENSG00000273149.1	0.8159744739532471	-0.6126726865768433	-1.931661605834961	-2.790961503982544	-0.3938196897506714	-1.6315244436264038	2.6614904403686523	-0.952521800994873	-8.704216003417969	-5.733043670654297	-5.776906490325928	-9.621150970458984	-12.002880096435547	-13.374982833862305	-17.839242935180664	-8.04866886138916
ENSG00000170919.15	-0.7474477291107178	0.0680328905582428	-1.0329978466033936	0.19947212934494019	-1.3322690725326538	1.172244906425476	2.616560697555542	0.1250213086605072	-3.9267055988311768	-2.275972604751587	-2.901517868041992	-3.786770820617676	-5.530279159545898	-6.19813871383667	-7.796820640563965	-3.3440780639648438
ENSG00000228886.1	-0.5539690852165222	0.3636085093021393	-1.2001458406448364	0.06218317151069641	-2.5077555179595947	2.1796464920043945	3.4712467193603516	-0.0923103392124176	-3.485764980316162	-1.8243982791900635	-2.630126714706421	-3.9172110557556152	-5.125669479370117	-6.001596450805664	-7.784083843231201	-3.1805455684661865
ENSG00000214455.4	-1.217751145362854	-0.23038479685783386	0.5055699944496155	-1.620129108428955	0.8682929873466492	-0.8161348700523376	1.255652904510498	-1.2407954931259155	-2.53166127204895	-3.1293091773986816	-2.7599434852600098	-4.408517837524414	-4.834938049316406	-4.756752014160156	-7.639793872833252	-3.620490550994873
ENSG00000174032.16	-0.4191899299621582	-0.47625550627708435	1.0150301456451416	-0.43714526295661926	0.011275455355644226	-0.23064664006233215	2.1120073795318604	-0.4517957270145416	-3.716794967651367	-3.1983184814453125	-3.333639621734619	-4.369520664215088	-5.417664527893066	-6.307450294494629	-7.157390117645264	-3.618028402328491
ENSG00000136152.14	-0.5466333627700806	-0.09843716025352478	-0.3620232939720154	-0.5898763537406921	-0.9130324721336365	-0.0519917830824852	3.376563549041748	0.1993444859981537	-4.124687671661377	-3.3741061687469482	-3.4810791015625	-4.834625244140625	-5.949450492858887	-6.823696136474609	-8.470203399658203	-3.8491151332855225
ENSG00000215475.4	0.1321464329957962	0.6280280947685242	-0.47553375363349915	-0.48727503418922424	1.0824089050292969	0.21585127711296082	1.6598284244537354	-0.17721787095069885	-3.6243679523468018	-2.9741053581237793	-3.081965446472168	-4.188563823699951	-5.045141220092773	-6.0733323097229	-7.235168933868408	-3.441538095474243
ENSG00000123200.16	0.2848539352416992	0.5661822557449341	-0.3846089243888855	-0.6197295188903809	-1.5935908555984497	-0.20078977942466736	5.229819297790527	0.30805978178977966	-3.350447177886963	-2.610100269317627	-3.1912155151367188	-3.642618179321289	-5.079929351806641	-5.402530193328857	-7.070611476898193	-3.2300686836242676
ENSG00000235903.7	-0.4940532445907593	-0.22158309817314148	-1.9511064291000366	-0.6249284744262695	-2.0925557613372803	-0.13257399201393127	2.0873453617095947	0.2604576051235199	-2.8852152824401855	-2.042459726333618	-2.9251341819763184	-3.771263599395752	-4.914140701293945	-4.639727592468262	-6.605837821960449	-3.659857749938965
ENSG00000278937.1	-0.27718496322631836	-0.44684669375419617	-1.4676282405853271	-0.6484678983688354	-1.9723767042160034	0.09586784988641739	1.798323631286621	0.6796870231628418	-3.7243919372558594	-2.5536303520202637	-3.4189977645874023	-4.041416645050049	-5.19561767578125	-5.911179542541504	-7.698822021484375	-3.809025287628174
ENSG00000136167.13	-1.6661638021469116	-2.3269126415252686	1.754851222038269	-0.6567648649215698	-0.8553938865661621	-2.2132816314697266	1.493638515472412	0.3941962420940399	-4.4427595138549805	-4.200272560119629	-5.087172985076904	-5.028430461883545	-6.1640424728393555	-8.1207275390625	-10.027176856994629	-5.034536838531494
ENSG00000173988.12	-1.2622731924057007	-0.30434760451316833	-1.620967984199524	-0.8288419246673584	-2.4418647289276123	-0.18488654494285583	0.8426679968833923	-0.16162100434303284	-3.2902302742004395	-2.2617883682250977	-3.5971426963806152	-3.8207650184631348	-5.397942543029785	-5.379881858825684	-7.371946811676025	-4.035290718078613
ENSG00000252854.1	-0.4226161241531372	-0.41515710949897766	-1.0364543199539185	-0.6918874979019165	-1.7860541343688965	0.5453989505767822	0.6028310656547546	-0.07091549038887024	-3.3201372623443604	-2.6150033473968506	-3.7694411277770996	-3.9815404415130615	-5.549291610717773	-6.342198371887207	-8.309680938720703	-4.118569850921631
ENSG00000102445.18	-0.5731350183486938	-0.6212332248687744	0.340395987033844	-0.06362545490264893	-0.2961304187774658	-0.23654523491859436	1.1552704572677612	-0.6408244371414185	-3.532245397567749	-2.7942895889282227	-2.9868850708007812	-4.186590194702148	-5.225220680236816	-5.724757194519043	-7.718386650085449	-3.3605823516845703
ENSG00000223336.1	-0.3095308840274811	-0.027837906032800674	-0.6153323650360107	-0.01030614972114563	-0.6712042093276978	0.2077087163925171	0.4805825650691986	-0.6651308536529541	-3.5159642696380615	-2.429474353790283	-2.6626954078674316	-3.7401838302612305	-4.286182403564453	-5.435787200927734	-7.515225410461426	-3.2076256275177
ENSG00000136141.14	-0.3697683811187744	-0.5478657484054565	0.593015193939209	-0.2456061691045761	-0.5181061029434204	0.37703725695610046	2.0684077739715576	-0.4194379150867462	-3.8282320499420166	-2.8904900550842285	-3.227107524871826	-4.308531761169434	-5.4556121826171875	-6.117045879364014	-8.246981620788574	-3.842825174331665
ENSG00000278462.1	-0.895728588104248	-0.5861023664474487	-0.15218111872673035	-0.458077996969223	0.0894828736782074	0.5804166793823242	0.8479201197624207	-0.7472457885742188	-3.5558841228485107	-2.403970241546631	-2.7076821327209473	-3.8560359477996826	-5.186033248901367	-5.922403335571289	-8.343443870544434	-3.4765570163726807
ENSG00000139684.13	-0.47785770893096924	-0.0737675130367279	0.3425963521003723	-1.2349958419799805	-0.6977139115333557	-1.7829941511154175	4.6931681632995605	-0.7575949430465698	-3.6546201705932617	-3.414438247680664	-3.4760584831237793	-4.389962196350098	-5.636294364929199	-6.618155002593994	-7.931018352508545	-3.8008127212524414
ENSG00000102468.10	-0.44167935848236084	0.9687252640724182	1.2329037189483643	-1.2099727392196655	1.1438727378845215	-0.38188520073890686	1.84521484375	-1.4156818389892578	-4.195497989654541	-3.145038604736328	-2.5695013999938965	-3.9235546588897705	-4.987313270568848	-6.12282657623291	-8.07226848602295	-3.218942403793335
ENSG00000228573.1	0.40471282601356506	-0.19717243313789368	-0.2811548113822937	-0.47188040614128113	0.18493056297302246	0.31916648149490356	0.4285389184951782	0.13976064324378967	-3.3492438793182373	-2.2568001747131348	-2.454512119293213	-3.412681818008423	-4.545949459075928	-5.106896877288818	-7.222658157348633	-2.758284330368042
ENSG00000234689.1	0.7004821300506592	-0.3163556754589081	-0.5268521904945374	-0.2769923210144043	0.023406334221363068	0.5924375057220459	0.9934227466583252	0.7073087692260742	-2.654935359954834	-1.909123182296753	-3.0329575538635254	-3.098489999771118	-4.151397228240967	-6.461080551147461	-6.725256443023682	-3.110990285873413
ENSG00000260388.2	-0.22079621255397797	-0.08083000779151917	-0.09428819268941879	-0.1106618344783783	0.26442378759384155	0.27455684542655945	0.348268985748291	0.09016011655330658	-3.31345796585083	-2.486825942993164	-2.689549446105957	-3.9488673210144043	-4.795175552368164	-5.43222713470459	-7.1224493980407715	-3.286940336227417
ENSG00000136143.14	-0.30082714557647705	0.2964297831058502	-0.524466335773468	-1.1630373001098633	0.26850616931915283	-2.011483669281006	4.789438247680664	-0.17224255204200745	-3.8712575435638428	-3.5619351863861084	-3.1939826011657715	-4.297847747802734	-5.513406753540039	-6.2402143478393555	-7.9701056480407715	-3.470782995223999
ENSG00000227848.1	-0.5572410821914673	-0.7173742055892944	-0.8008638620376587	0.18326318264007568	0.8016600012779236	-0.2765234410762787	1.091437816619873	0.043844014406204224	-2.708380937576294	-2.23899245262146	-2.2028253078460693	-3.369530200958252	-4.244994163513184	-4.161208152770996	-6.258246421813965	-2.7135486602783203
ENSG00000136159.3	0.15072275698184967	0.3022986948490143	0.20222479104995728	-0.6933799982070923	0.3772299289703369	-1.4156721830368042	2.504169464111328	-0.7454236745834351	-3.41721248626709	-3.0939364433288574	-2.99491024017334	-3.972891092300415	-4.911374092102051	-6.083417892456055	-7.237756729125977	-3.2583789825439453
ENSG00000276968.1	-0.6385223865509033	0.4528561234474182	-0.10474812239408493	-0.08243890106678009	0.19528473913669586	0.4092544615268707	0.8888338208198547	0.6699384450912476	-3.4453303813934326	-2.6306397914886475	-2.8751916885375977	-4.170397758483887	-5.460521697998047	-5.8958539962768555	-8.243552207946777	-3.616424322128296
ENSG00000136146.14	0.10147155821323395	-0.16443046927452087	-0.4247416853904724	-0.8402515649795532	-0.6578242778778076	-0.8116907477378845	4.344381809234619	0.05197986960411072	-3.5648179054260254	-3.133780002593994	-3.2501602172851562	-4.2059431076049805	-5.650017738342285	-6.209689140319824	-7.99484395980835	-3.5820536613464355
ENSG00000224510.2	-0.18766045570373535	-0.3386259973049164	-0.7552880048751831	-0.6830073595046997	0.012129709124565125	1.2198772430419922	0.5752103328704834	-0.5524684190750122	-1.9801585674285889	-1.5931817293167114	-0.8366477489471436	-2.1985983848571777	-3.2718639373779297	-3.051220655441284	-5.399664878845215	-2.6245086193084717
ENSG00000136156.12	-0.02437077835202217	0.01840224489569664	0.3740193247795105	-1.3105944395065308	-1.5058000087738037	-1.4108991622924805	6.0038228034973145	-0.6205848455429077	-3.5106000900268555	-3.4250781536102295	-3.3839902877807617	-4.205662250518799	-5.587765693664551	-6.186319351196289	-7.746513366699219	-3.7614052295684814
ENSG00000231473.2	-0.14505259692668915	-0.049779538065195084	-0.48165518045425415	-0.42832303047180176	-0.6062242984771729	0.1257699429988861	0.22209453582763672	-0.08605092763900757	-3.315383195877075	-2.518948793411255	-3.217259407043457	-4.07940673828125	-5.24215030670166	-5.866097450256348	-7.61550235748291	-3.6761252880096436
ENSG00000139687.13	-0.8421787023544312	-0.1429186761379242	0.7085965275764465	-1.2236812114715576	-1.2218915224075317	-0.8551056981086731	3.517796516418457	-0.9548279047012329	-4.171371936798096	-3.41606068611145	-3.5746212005615234	-4.679222106933594	-5.6641950607299805	-6.645031929016113	-8.134655952453613	-3.8077847957611084
ENSG00000139679.15	0.05424315854907036	-0.3835373818874359	-1.1165145635604858	-0.9897662401199341	-1.0373632907867432	-1.7391092777252197	1.5869826078414917	-1.3314309120178223	-3.6246235370635986	-2.6993792057037354	-2.6128177642822266	-4.161467552185059	-5.559016227722168	-6.086477279663086	-8.416436195373535	-3.1039302349090576
ENSG00000277233.1	-0.7396087646484375	-0.14030742645263672	-0.26336270570755005	-0.14687231183052063	-0.5622521638870239	0.59917151927948	0.47869035601615906	-0.9724658727645874	-2.741560935974121	-1.9721345901489258	-2.89860200881958	-3.9164726734161377	-3.97526478767395	-4.534976482391357	-6.19632625579834	-3.071371078491211
ENSG00000136161.12	-0.35856306552886963	0.5642648935317993	0.09555142372846603	-1.3081752061843872	-1.580277681350708	-1.136526107788086	2.646242141723633	-1.6861375570297241	-3.143115520477295	-2.9223222732543945	-3.133894920349121	-4.471096515655518	-5.1685590744018555	-5.589759826660156	-7.138716220855713	-3.753828763961792
ENSG00000274929.1	-0.4661453664302826	0.17974677681922913	-0.910844624042511	-0.29577839374542236	-0.43378353118896484	-0.7291403412818909	0.4651334881782532	-0.5834447145462036	-4.21872615814209	-3.428866386413574	-3.4356260299682617	-5.057061672210693	-6.19454288482666	-6.777327537536621	-8.942122459411621	-3.9675872325897217
ENSG00000152207.7	0.30071473121643066	0.46998438239097595	0.8196287751197815	-0.6014561653137207	-0.5512556433677673	0.59940505027771	1.3548197746276855	0.2914523184299469	-3.962519645690918	-3.463367462158203	-3.583836555480957	-4.229485034942627	-5.683721542358398	-6.669058322906494	-8.085203170776367	-3.749300241470337
ENSG00000275202.1	0.02747255191206932	-0.1548566222190857	-0.2236126959323883	-0.18110790848731995	0.05714207887649536	-0.2959311604499817	0.21899688243865967	-0.050869256258010864	-3.6034345626831055	-2.753012180328369	-2.984774589538574	-4.320990562438965	-5.082914352416992	-5.812862873077393	-8.271283149719238	-3.304018259048462
ENSG00000102531.16	-1.1285728216171265	0.09984126687049866	0.34843868017196655	-0.9519715309143066	-0.5825929641723633	-1.0183237791061401	5.308226108551025	-0.5116490125656128	-3.874857187271118	-3.5888757705688477	-3.307684898376465	-4.574848175048828	-5.644295692443848	-6.658904075622559	-7.581485271453857	-3.6802785396575928
ENSG00000201662.1	-1.4113537073135376	0.4737299978733063	-0.3108632266521454	-0.43717148900032043	-0.21822501718997955	1.5162761211395264	1.8216440677642822	0.12914440035820007	-3.6256377696990967	-2.240025281906128	-2.462348461151123	-3.979288101196289	-4.934877395629883	-6.362125396728516	-8.025453567504883	-3.4475231170654297
ENSG00000199788.1	-1.169847846031189	-0.4180010259151459	0.1220318004488945	-1.0600099563598633	0.10290247201919556	0.7237594723701477	1.2874274253845215	-0.681357741355896	-4.078977108001709	-2.0312986373901367	-2.908653736114502	-3.5426509380340576	-4.477652549743652	-5.1124444007873535	-5.622039794921875	-3.8884029388427734
ENSG00000235957.1	0.07925988733768463	0.08516672253608704	-1.009239673614502	0.4634823501110077	0.14455898106098175	-0.5340496897697449	0.3583967983722687	-0.7413909435272217	-4.1319193840026855	-3.6086385250091553	-3.7092275619506836	-5.526541709899902	-6.184175491333008	-6.663344383239746	-9.183207511901855	-4.784358501434326
ENSG00000102543.14	-0.5440826416015625	-0.1622684895992279	0.6649423241615295	-0.5209554433822632	-0.5752860903739929	-0.3343408405780792	1.828432559967041	-0.5782232284545898	-3.8846685886383057	-3.2496697902679443	-3.651031494140625	-4.473585605621338	-5.665104866027832	-6.465127944946289	-7.97196626663208	-3.41327166557312
ENSG00000102547.18	-0.23532341420650482	-0.31856998801231384	1.3455865383148193	-1.2115248441696167	-1.1260895729064941	-0.6385975480079651	4.364875316619873	-0.45032015442848206	-3.620795965194702	-3.5750515460968018	-3.2601051330566406	-4.100644111633301	-5.633432388305664	-6.54509162902832	-8.185874938964844	-3.8657824993133545
ENSG00000136169.16	0.017208825796842575	-0.7863503694534302	-0.35736221075057983	-0.8574166297912598	-0.8305259346961975	0.2709309160709381	2.739600658416748	0.005396217107772827	-3.824192762374878	-3.1010258197784424	-3.3767900466918945	-4.51476526260376	-5.554615020751953	-6.331071376800537	-8.087695121765137	-3.6263067722320557
ENSG00000236577.1	-0.6617206931114197	-0.4157869517803192	-0.22365635633468628	-0.7213577032089233	-0.6375899314880371	0.6600797176361084	1.2698321342468262	-0.211329847574234	-4.964090347290039	-3.2730276584625244	-3.504216194152832	-4.90372371673584	-6.799511909484863	-8.221280097961426	-9.46372127532959	-4.5707316398620605
ENSG00000136147.17	-0.1637188047170639	-0.7033089399337769	-0.12390590459108353	-0.5821866989135742	-1.5420044660568237	-0.09505375474691391	1.8141638040542603	-0.4169532358646393	-3.510693311691284	-2.941944122314453	-3.493896484375	-4.407937526702881	-5.882895469665527	-6.43781042098999	-7.967676639556885	-3.6720283031463623
ENSG00000136144.11	0.048074256628751755	-0.14544042944908142	-0.681460440158844	-1.4001429080963135	-1.962600588798523	-0.8279207348823547	4.4487385749816895	0.35024937987327576	-3.800278902053833	-3.2695488929748535	-3.495072364807129	-4.179882049560547	-5.4853620529174805	-6.312283992767334	-7.99753475189209	-3.637532949447632
ENSG00000123179.13	-0.12794648110866547	-1.2297265529632568	0.25435739755630493	-0.06954807043075562	-0.38545048236846924	-0.6686387062072754	1.9860167503356934	-0.24934867024421692	-4.535410404205322	-4.1250810623168945	-4.4169206619262695	-5.442531108856201	-7.1289825439453125	-8.418573379516602	-10.157405853271484	-4.4057207107543945
ENSG00000102753.9	-0.6136437654495239	0.13940444588661194	0.30702775716781616	-0.9854452610015869	-0.5843181610107422	-0.9625154137611389	4.733461380004883	-0.08488550782203674	-3.6536614894866943	-3.5240163803100586	-3.3916521072387695	-4.499666213989258	-5.715958595275879	-6.302683353424072	-7.477672576904297	-3.5751521587371826
ENSG00000123178.14	-0.536641001701355	-0.24652418494224548	-0.7742306590080261	-0.8016132116317749	0.27279943227767944	-0.9016386866569519	3.4996180534362793	0.08470377326011658	-3.9223759174346924	-3.1667678356170654	-3.2866897583007812	-4.369709491729736	-5.564009666442871	-6.520012378692627	-7.895812034606934	-3.5496201515197754
ENSG00000231607.9	-0.7041671872138977	-0.41275033354759216	-1.006438136100769	-0.3135646879673004	-1.576269268989563	0.4529736340045929	1.8123705387115479	-0.14389505982398987	-3.6567094326019287	-2.292842149734497	-2.784529685974121	-3.7659783363342285	-4.845450401306152	-5.700097560882568	-7.2233076095581055	-3.127764940261841
ENSG00000204977.9	-0.6907158493995667	0.1822308599948883	0.5476276874542236	-0.734086275100708	-0.6235435605049133	-0.5955659747123718	2.3178787231445312	-0.24272623658180237	-3.7872626781463623	-3.299959182739258	-3.7031450271606445	-4.491961479187012	-5.419921875	-6.360208511352539	-7.705530643463135	-3.794374465942383
ENSG00000264864.1	-0.33781901001930237	0.24406439065933228	-0.276786208152771	1.1234318017959595	-0.7529411315917969	-0.17361822724342346	0.2057453691959381	0.4949816167354584	-3.077913999557495	-2.9030516147613525	-3.038242816925049	-3.227041721343994	-5.008279800415039	-5.157557487487793	-6.5856242179870605	-3.378417730331421
ENSG00000176124.11	-0.21064716577529907	-0.05485523119568825	-0.2763831615447998	-0.370047003030777	-0.054523542523384094	0.008447296917438507	0.18336725234985352	-0.2885773181915283	-3.561161518096924	-2.7672946453094482	-3.0186610221862793	-4.230086326599121	-5.084103584289551	-5.642828464508057	-7.456638336181641	-3.4975156784057617
ENSG00000232150.3	-0.3024511933326721	0.0323004387319088	0.03132256120443344	-0.14819684624671936	-0.28579282760620117	-0.6552354693412781	0.4420468509197235	-0.31655094027519226	-3.266479253768921	-2.7263526916503906	-2.7192773818969727	-3.675919532775879	-4.457315921783447	-5.0268378257751465	-6.34179162979126	-3.2121660709381104
ENSG00000186047.9	-0.3211444020271301	-0.26665350794792175	-0.9718419909477234	-0.6682884693145752	1.0753343105316162	-0.8705565929412842	1.4673011302947998	-0.18388381600379944	-3.91017746925354	-3.32877254486084	-3.328810691833496	-4.694952487945557	-5.886323928833008	-6.699197292327881	-9.064140319824219	-4.1467671394348145
ENSG00000237152.3	0.005261313170194626	-0.12168380618095398	-1.8136794567108154	-0.5903735756874084	-0.7013479471206665	-0.6914940476417542	0.29291489720344543	-0.37040892243385315	-3.3512818813323975	-2.288221597671509	-2.82432222366333	-3.806795120239258	-4.435914993286133	-5.270318984985352	-7.261343955993652	-3.355865716934204
ENSG00000200711.1	-0.351765513420105	-0.2408355176448822	-0.5599283576011658	-0.3358619809150696	0.40994805097579956	0.23285123705863953	0.025352977216243744	-0.09957770258188248	-3.71901798248291	-2.66264271736145	-2.640449047088623	-3.7671239376068115	-4.999970436096191	-5.620331287384033	-7.9324631690979	-3.568652868270874
ENSG00000136104.19	-0.11561571061611176	-1.0589243173599243	-0.7128857970237732	-0.8548604249954224	-0.41496801376342773	-0.3306454122066498	2.623565673828125	-0.12596455216407776	-3.7864255905151367	-2.643845558166504	-3.0941200256347656	-3.7697033882141113	-5.161004066467285	-5.950964450836182	-7.776005268096924	-3.2054243087768555
ENSG00000150510.16	-1.0641554594039917	1.0160672664642334	-2.178210735321045	-0.5061159133911133	-2.8334147930145264	-1.2287185192108154	2.2844114303588867	0.020834535360336304	-3.025456428527832	-2.2949564456939697	-3.535581111907959	-3.886654853820801	-5.0147294998168945	-5.745015621185303	-6.888553142547607	-3.4791529178619385
ENSG00000266072.1	0.5388415455818176	0.11637702584266663	-0.5093751549720764	-1.1687091588974	-0.5582498908042908	1.7804964780807495	1.6329200267791748	1.0979737043380737	-4.0237860679626465	-2.9409549236297607	-3.862114429473877	-4.622243881225586	-6.983959197998047	-7.565575122833252	-10.376803398132324	-4.4490509033203125
ENSG00000102786.14	-0.8307421803474426	-0.014006707817316055	0.1545681357383728	-0.6160377264022827	-0.6863827109336853	0.16993477940559387	2.150071859359741	-0.1468386948108673	-3.708080291748047	-3.0100932121276855	-3.3134384155273438	-4.43308162689209	-5.278140068054199	-6.02866268157959	-7.400304317474365	-3.527895212173462
ENSG00000236778.7	-0.8302335739135742	-0.42966145277023315	-0.022807516157627106	-0.11230271309614182	-0.44659948348999023	0.16975516080856323	0.47809213399887085	-0.6688947677612305	-3.6371243000030518	-2.6883385181427	-3.141465187072754	-4.151082992553711	-5.162182807922363	-5.793745040893555	-7.846337795257568	-3.648784637451172
ENSG00000224892.6	-1.3664644956588745	-0.7428687810897827	0.019926272332668304	-0.07746335864067078	-0.9715742468833923	0.34933122992515564	0.6843685507774353	-1.184401273727417	-3.774756669998169	-2.8218135833740234	-3.0924439430236816	-4.434257507324219	-5.315485000610352	-5.9732513427734375	-8.42145824432373	-3.6227176189422607
ENSG00000243900.3	-0.5779334902763367	-0.31486743688583374	0.3724207580089569	-0.4461131989955902	-0.2393016368150711	0.5496216416358948	0.389913409948349	-0.7213821411132812	-3.175402879714966	-2.541207790374756	-2.900607109069824	-3.3212852478027344	-4.616856575012207	-4.643563747406006	-5.969147682189941	-3.0748403072357178
ENSG00000139668.8	-0.7523258924484253	-0.1847284734249115	-0.07850731164216995	-0.15395334362983704	-2.0753586292266846	-0.09931626170873642	2.020017147064209	-0.461113840341568	-3.5883758068084717	-2.688481330871582	-3.4787678718566895	-4.400634765625	-5.454813003540039	-6.156121730804443	-7.682796478271484	-3.651492118835449
ENSG00000224451.2	-0.7778369188308716	-0.10662195086479187	-0.923803985118866	0.13859200477600098	-1.6015177965164185	0.07067201286554337	1.0050535202026367	-0.2613542377948761	-4.045979976654053	-2.5675692558288574	-3.367155075073242	-4.395505905151367	-5.73811149597168	-6.392577648162842	-8.198751449584961	-3.8963916301727295
ENSG00000102796.10	-0.02285795286297798	-0.06780871748924255	-0.7151272892951965	-0.6218091249465942	-0.8466904759407043	0.6580879092216492	1.941169261932373	0.31555554270744324	-4.216785907745361	-2.9270312786102295	-3.1261887550354004	-4.08109712600708	-5.945696830749512	-6.459785461425781	-8.468358993530273	-3.857769727706909
ENSG00000231856.2	-0.3079957962036133	-0.060450229793787	-0.08697507530450821	-0.2427595555782318	-0.6065458059310913	-0.17811548709869385	0.3847765326499939	-0.3010312616825104	-4.141671180725098	-2.9932167530059814	-3.267751693725586	-4.636866092681885	-5.746610641479492	-6.356785774230957	-8.368814468383789	-3.721785068511963
ENSG00000281106.2	-1.8725852966308594	-0.7820004224777222	0.8629358410835266	-0.1051088273525238	1.7258986234664917	-0.3762906491756439	4.804752826690674	-0.013017088174819946	-3.0227551460266113	-2.9179511070251465	-2.5630125999450684	-3.4606516361236572	-5.136636734008789	-4.493899345397949	-7.117440700531006	-2.5442214012145996
ENSG00000232872.2	-0.13416022062301636	-0.2109820544719696	-0.12897276878356934	0.07242698967456818	-0.09180718660354614	1.0881532430648804	0.823388397693634	-0.061683982610702515	-3.5593786239624023	-2.5115439891815186	-2.8153114318847656	-3.8207743167877197	-4.816537857055664	-5.260722637176514	-7.5252180099487305	-3.386986494064331
ENSG00000123191.14	-0.2696477770805359	-0.07273241877555847	0.18908995389938354	0.21257728338241577	-0.29334694147109985	1.0447028875350952	2.188318967819214	0.011630147695541382	-3.678682565689087	-2.8754353523254395	-3.0294885635375977	-3.892988443374634	-5.105765342712402	-5.7739362716674805	-7.418173313140869	-3.6000514030456543
ENSG00000253710.2	-0.30560779571533203	0.2965402901172638	-0.5576175451278687	-0.6082795262336731	-0.40473395586013794	0.32432833313941956	1.9858424663543701	-0.0929040014743805	-3.9207370281219482	-3.135528564453125	-3.3416476249694824	-4.56467342376709	-5.696921348571777	-6.464534759521484	-7.994621276855469	-3.8195841312408447
ENSG00000253797.2	-0.4271465539932251	0.39044705033302307	0.4767027497291565	-0.7716001272201538	-0.6609210968017578	-0.47800371050834656	3.7583200931549072	-0.24733629822731018	-3.8221237659454346	-3.3758835792541504	-3.573505401611328	-4.694308757781982	-5.624680519104004	-6.338909149169922	-7.520402431488037	-3.717024326324463
ENSG00000197168.11	-0.5829282402992249	-0.15634897351264954	0.5214789509773254	-0.9941583871841431	-1.6591365337371826	0.5296765565872192	0.5108533501625061	-2.257152557373047	-3.9704461097717285	-3.0512068271636963	-3.6798572540283203	-4.950304985046387	-6.279445648193359	-6.779283046722412	-9.77164363861084	-4.535201072692871
ENSG00000136098.16	-0.28429311513900757	0.02461245283484459	-2.262887716293335	-0.8044018745422363	-2.8085122108459473	-0.09220924228429794	1.9617135524749756	-0.11463990807533264	-3.2680842876434326	-2.1826536655426025	-3.3676342964172363	-4.1616716384887695	-5.8816423416137695	-6.115025997161865	-8.380208015441895	-3.905843496322632
ENSG00000243406.6	-0.4974965453147888	-0.02201930060982704	-1.0485299825668335	-0.5301207304000854	-0.8527776598930359	0.08845097571611404	0.7283417582511902	0.14012864232063293	-3.5033700466156006	-2.606719493865967	-2.8991122245788574	-4.099415302276611	-4.964973449707031	-5.73349142074585	-7.591966152191162	-3.2020883560180664
ENSG00000136114.15	1.650269627571106	0.9592876434326172	0.6949747204780579	-0.007153689861297607	-0.2419949322938919	0.34160664677619934	2.945937156677246	-1.109289288520813	-4.246859550476074	-3.4633827209472656	-3.4970617294311523	-5.021966457366943	-5.596728324890137	-6.907522678375244	-7.720472812652588	-3.6432104110717773
ENSG00000136100.12	-0.5800635814666748	0.16641226410865784	-0.24183052778244019	-0.6892802715301514	-0.3181319236755371	-0.44057855010032654	4.0458760261535645	-0.14449754357337952	-3.7754578590393066	-3.05784010887146	-3.4632415771484375	-4.53124475479126	-5.581334114074707	-6.369319438934326	-7.794320583343506	-3.621781826019287
ENSG00000278238.1	0.003942918032407761	-1.3486484289169312	0.13956695795059204	-0.0709470808506012	0.8807271122932434	-0.6457465887069702	0.9643672108650208	0.0002581179141998291	-3.9792354106903076	-2.618677854537964	-3.1842613220214844	-4.201521396636963	-5.76290225982666	-5.495266914367676	-8.410135269165039	-3.170976161956787
ENSG00000136108.14	-0.2764343023300171	-0.11621889472007751	0.43620163202285767	-1.00478994846344	0.6766602396965027	-0.48949411511421204	3.112861156463623	-0.13473430275917053	-3.633526086807251	-3.7107667922973633	-3.2779641151428223	-4.289236545562744	-5.382024765014648	-6.639174938201904	-7.636073112487793	-3.9063518047332764
ENSG00000235660.1	0.36038804054260254	0.3099301755428314	-0.33619368076324463	-0.20639367401599884	-0.11256815493106842	-0.2421155571937561	0.16824296116828918	-0.1949796974658966	-3.305394411087036	-2.554481267929077	-3.1092066764831543	-3.6946425437927246	-4.441586494445801	-5.2721710205078125	-7.1388397216796875	-3.0935986042022705
ENSG00000198384.8	-0.19124116003513336	-0.30630114674568176	0.07317838817834854	-0.93122398853302	-0.16871581971645355	-0.03807840496301651	0.491339772939682	-0.8793394565582275	-3.880749464035034	-2.5197181701660156	-3.119433879852295	-4.411654472351074	-5.572660446166992	-5.988010883331299	-8.363618850708008	-3.598050594329834
ENSG00000273784.4	-0.1429683119058609	-0.1563180685043335	-0.020586825907230377	-0.6900631189346313	0.18855921924114227	-0.06387109309434891	0.20932522416114807	-0.228568434715271	-3.1543326377868652	-2.730595827102661	-2.8590283393859863	-3.9487929344177246	-4.6825151443481445	-5.651549339294434	-7.178020477294922	-3.4836344718933105
ENSG00000250299.5	0.25202953815460205	0.16778483986854553	-0.42560553550720215	-0.8479443788528442	-0.012394323945045471	-0.870395839214325	2.0891590118408203	0.18940326571464539	-3.4428484439849854	-2.9948666095733643	-3.0006794929504395	-4.222938060760498	-5.3474225997924805	-5.995879650115967	-7.736434459686279	-3.3724722862243652
ENSG00000139675.11	-0.5354986786842346	0.1513330042362213	-0.3842471241950989	0.11586228013038635	-0.4955037236213684	-0.12535229325294495	2.0651087760925293	0.35231050848960876	-3.0544817447662354	-2.718996524810791	-3.322012424468994	-3.6608386039733887	-4.974031448364258	-5.927851676940918	-7.175364017486572	-3.5107529163360596
ENSG00000273723.1	-0.19870509207248688	-0.5768404006958008	-0.5232021808624268	-0.6525882482528687	-0.05310477316379547	0.1631472110748291	1.0092345476150513	-0.029177576303482056	-3.954261302947998	-2.824533462524414	-2.8430304527282715	-4.072412967681885	-5.249446868896484	-5.593648910522461	-7.549963474273682	-3.348712205886841
ENSG00000165416.14	-1.2763556241989136	-0.3047507703304291	0.15658968687057495	-0.8132179975509644	-0.3331298828125	-0.8520460724830627	5.458990573883057	-0.5855273008346558	-3.570533037185669	-3.2195959091186523	-3.384446144104004	-4.36962366104126	-5.411396026611328	-5.93348503112793	-7.377796649932861	-3.5758349895477295
ENSG00000136110.12	-0.8973027467727661	-0.346536248922348	-0.899203360080719	-0.06934401392936707	1.5345772504806519	-1.7838369607925415	2.3537979125976562	0.33270952105522156	-4.317347526550293	-3.151857376098633	-3.1858267784118652	-4.644989490509033	-6.027493476867676	-6.850776195526123	-9.379119873046875	-3.739255428314209
ENSG00000136099.13	-0.9229196310043335	-0.25335893034935	0.42596548795700073	0.9132002592086792	1.7413312196731567	-0.5726917386054993	3.315706729888916	-0.38636842370033264	-4.731038570404053	-3.5242292881011963	-2.8762307167053223	-5.132258892059326	-5.962084770202637	-7.644895076751709	-8.55044174194336	-3.6159543991088867
ENSG00000102837.6	0.02403433248400688	-0.37714770436286926	0.22380897402763367	-0.1646130532026291	0.17166289687156677	-0.024791531264781952	0.5985261797904968	0.1832467019557953	-3.924825429916382	-3.1561059951782227	-2.9321088790893555	-4.121706008911133	-5.517873764038086	-5.863640785217285	-8.061728477478027	-3.42702317237854
ENSG00000136149.6	-0.17583505809307098	-0.9367622137069702	-1.086980938911438	0.44076451659202576	-0.43090373277664185	-1.7262364625930786	1.5948705673217773	-0.07896199822425842	-3.6745095252990723	-2.439709424972534	-2.4562859535217285	-3.026430130004883	-4.994025230407715	-4.819322109222412	-6.908295154571533	-2.881171941757202
ENSG00000118946.11	-0.1880732625722885	0.5263434648513794	0.016458921134471893	-0.5755458474159241	-0.9089699387550354	-1.0610766410827637	4.434830188751221	-0.5155800580978394	-3.664989471435547	-2.896352767944336	-3.513028621673584	-4.12692403793335	-5.90894889831543	-5.873858451843262	-7.279723644256592	-4.058526992797852
ENSG00000278722.1	0.07888920605182648	0.2317604124546051	-0.619724690914154	0.13463658094406128	-0.8892117142677307	-0.4430866837501526	1.0200742483139038	0.12717458605766296	-4.084753036499023	-3.0907506942749023	-3.6052722930908203	-4.623117446899414	-6.5830488204956055	-6.195581436157227	-9.241119384765625	-4.0846734046936035
ENSG00000139734.17	0.05822378024458885	-0.11685311794281006	0.2721172869205475	-0.6760663986206055	-0.051593706011772156	-0.10365401953458786	0.46335944533348083	-1.1142621040344238	-3.285872220993042	-2.81854510307312	-3.0044689178466797	-4.18653678894043	-4.926362037658691	-5.704771041870117	-7.12424373626709	-3.5756027698516846
ENSG00000083544.13	0.09489525854587555	-0.39594969153404236	-0.5248698592185974	-1.1850665807724	-0.9621363282203674	0.16663089394569397	3.7605443000793457	-0.012565523386001587	-3.658074378967285	-2.8280158042907715	-3.271749973297119	-4.135318279266357	-5.562443733215332	-6.07472562789917	-7.921772480010986	-3.3836355209350586
ENSG00000236565.3	-0.199430912733078	0.05790224298834801	-0.0643261969089508	0.2754508852958679	0.11050980538129807	-0.382077157497406	0.2949288785457611	-0.3726414442062378	-2.8757898807525635	-2.483186960220337	-2.5753555297851562	-3.501666307449341	-4.764293670654297	-5.120580673217773	-6.274414539337158	-3.101684808731079
ENSG00000184226.14	-1.0521162748336792	0.35971322655677795	-0.41085749864578247	-1.3571521043777466	-3.045001268386841	-0.8984270691871643	5.689962387084961	-0.4726060926914215	-3.397181272506714	-3.0160598754882812	-3.396230697631836	-4.1013054847717285	-5.327298164367676	-5.760515213012695	-6.794009208679199	-3.5382444858551025
ENSG00000238500.1	-1.340354084968567	0.6650358438491821	-1.6909270286560059	-2.8005685806274414	-3.2613847255706787	2.384227752685547	4.0183258056640625	-1.3603421449661255	-2.985388994216919	-2.0302889347076416	-1.7287063598632812	-3.675670623779297	-5.443939208984375	-3.9280927181243896	-7.692804336547852	-3.4381444454193115
ENSG00000271287.1	-0.6001061797142029	-0.037925515323877335	-0.5052149891853333	-0.7114511728286743	0.3330302834510803	0.30545440316200256	-0.1773378551006317	-0.3880012035369873	-4.129957675933838	-3.043839693069458	-4.5316996574401855	-4.569202423095703	-6.240726470947266	-7.853635787963867	-9.892049789428711	-4.4116058349609375
ENSG00000232380.1	-0.4325314164161682	0.0031439922749996185	-0.16991972923278809	-0.34571677446365356	-0.20810221135616302	-0.22248438000679016	0.1875593662261963	-0.008072108030319214	-3.514495849609375	-2.8089053630828857	-2.955373764038086	-3.683548927307129	-4.666477680206299	-5.382051467895508	-6.980034828186035	-3.6110405921936035
ENSG00000150361.11	0.3093039393424988	-0.758010745048523	-0.08357501775026321	-0.11699119210243225	0.8715047240257263	0.05981431156396866	1.8316993713378906	-0.45100322365760803	-3.3639471530914307	-2.66121244430542	-2.792255401611328	-3.9757041931152344	-5.013605117797852	-5.753759384155273	-7.44412088394165	-3.209887742996216
ENSG00000230223.6	-0.13247725367546082	-0.22145769000053406	-0.16515317559242249	-0.20546464622020721	0.4290957450866699	-0.05419323593378067	0.22643446922302246	-0.35050585865974426	-3.3187854290008545	-2.5578665733337402	-2.979550838470459	-3.830927610397339	-4.72121524810791	-5.4994096755981445	-7.210943222045898	-3.4391415119171143
ENSG00000226846.1	0.43132513761520386	-0.10525351762771606	-0.8775281310081482	-0.674923300743103	0.5684481859207153	-0.4172896444797516	0.31205999851226807	-0.595991849899292	-3.521693229675293	-2.888990879058838	-2.4422574043273926	-4.1579766273498535	-4.334578514099121	-5.323329925537109	-7.583954811096191	-3.079984188079834
ENSG00000276644.4	-1.0000544786453247	-0.026593539863824844	-0.5427340865135193	-0.8425679206848145	1.9893711805343628	-0.5286582112312317	5.801842212677002	0.1686592996120453	-2.8910470008850098	-3.040769577026367	-2.366518020629883	-3.5938022136688232	-5.008917808532715	-5.009664535522461	-6.7643723487854	-3.074253559112549
ENSG00000206922.1	-0.40591076016426086	-0.4864972233772278	-0.10638292878866196	-0.41245365142822266	-0.06918621063232422	0.8923988938331604	0.33259278535842896	0.10670025646686554	-3.806126832962036	-3.018620491027832	-3.112149238586426	-4.966382026672363	-5.315858840942383	-6.224099636077881	-10.114564895629883	-4.153913497924805
ENSG00000204899.5	0.7935565710067749	-1.1954182386398315	-1.3801311254501343	-2.7897329330444336	1.9365047216415405	-1.2751779556274414	6.435519695281982	-0.6579221487045288	-4.2279438972473145	-3.6644678115844727	-2.8663458824157715	-4.623236179351807	-6.70973014831543	-6.874872207641602	-9.868188858032227	-3.8212075233459473
ENSG00000136122.15	-0.4229809045791626	0.08645942807197571	-0.2963148355484009	-0.4915670156478882	-0.06835246086120605	0.02459920197725296	0.8970317244529724	-0.2125510275363922	-3.794731378555298	-2.9448330402374268	-3.1483683586120605	-4.246864318847656	-5.373069763183594	-6.072535514831543	-7.408169269561768	-3.5431692600250244
ENSG00000083520.14	-0.19934283196926117	0.12654033303260803	0.3043197989463806	-0.7915160655975342	-0.3573954701423645	-0.3496191203594208	3.2836432456970215	0.7259565591812134	-3.6908769607543945	-3.1129775047302246	-3.282672882080078	-4.154699325561523	-5.504015922546387	-6.2175493240356445	-7.626125812530518	-3.5668118000030518
ENSG00000083535.15	-0.33844566345214844	-0.31133899092674255	-0.28410953283309937	-0.8424563407897949	-0.8705129027366638	0.43154898285865784	3.841005325317383	-0.33158817887306213	-3.809767246246338	-2.899026393890381	-2.935163974761963	-4.345592498779297	-5.261736869812012	-6.111973762512207	-7.4055657386779785	-3.39490008354187
ENSG00000102554.13	-1.5587739944458008	-1.2395941019058228	1.4658961296081543	-0.01470637321472168	1.1322489976882935	0.41047170758247375	3.3974504470825195	-0.5433489084243774	-3.18656325340271	-3.024564266204834	-2.914644718170166	-4.204837322235107	-5.196185111999512	-5.399340629577637	-7.356520652770996	-3.40881085395813
ENSG00000118922.17	0.6596817970275879	0.560116171836853	1.3107067346572876	-1.0162972211837769	-0.551271378993988	0.216770201921463	3.320404052734375	-1.5738643407821655	-3.642603635787964	-3.1973533630371094	-3.6923460960388184	-4.492249011993408	-5.286433219909668	-6.284554481506348	-7.502261161804199	-3.886054277420044
ENSG00000279463.1	0.2565521001815796	0.10535889863967896	0.4926758408546448	-0.3332563638687134	-0.7389040589332581	0.9421027898788452	0.45789846777915955	-0.507125973701477	-3.0014522075653076	-2.453733444213867	-2.521714687347412	-3.625023126602173	-4.654229164123535	-4.117315292358398	-6.12087345123291	-2.975364923477173
ENSG00000206617.1	-1.0175243616104126	0.49860069155693054	0.14731720089912415	0.07395441830158234	-0.7820928692817688	0.7443811893463135	0.4610351026058197	-0.5594911575317383	-3.247817277908325	-2.129289388656616	-2.7175183296203613	-2.5809409618377686	-4.942570686340332	-5.2901811599731445	-8.175505638122559	-3.135554790496826
ENSG00000136111.12	0.19549132883548737	0.16986027359962463	0.9947437644004822	0.02139228582382202	-0.028220847249031067	-0.06156869977712631	3.7387466430664062	-0.3604818880558014	-3.9876136779785156	-3.690394401550293	-3.68037748336792	-4.819283962249756	-5.680233955383301	-6.534735679626465	-8.116174697875977	-4.068502426147461
ENSG00000225203.2	-0.14798139035701752	-0.2778163254261017	-0.4197607934474945	-0.009823963046073914	-0.2735084891319275	0.6155295968055725	0.508312463760376	-0.2277919352054596	-3.6793861389160156	-2.963870048522949	-2.895918369293213	-4.318809986114502	-5.858787536621094	-5.845992565155029	-7.991786003112793	-3.742722749710083
ENSG00000188243.12	0.17978669703006744	-1.3371556997299194	-0.8172124028205872	-1.2176200151443481	-0.20025379955768585	-2.0367817878723145	3.471191883087158	-1.4858020544052124	-3.805271625518799	-3.1572153568267822	-3.1841554641723633	-4.631660461425781	-5.463988304138184	-6.7447896003723145	-8.630148887634277	-3.251105546951294
ENSG00000118939.17	-0.05527590587735176	-0.1688428819179535	-1.1771483421325684	-0.9929556846618652	0.7380439639091492	-0.9115990996360779	2.2595090866088867	-0.7040818929672241	-3.5695860385894775	-2.6102287769317627	-2.6125054359436035	-3.9438042640686035	-4.724155902862549	-6.036394119262695	-7.524158477783203	-2.7888078689575195
ENSG00000261553.5	-1.1555989980697632	-0.09821709990501404	-1.2297464609146118	-0.004393637180328369	0.7150583863258362	1.8016560077667236	2.7855420112609863	-0.13251462578773499	-3.648796319961548	-2.3956289291381836	-2.2280426025390625	-3.4503753185272217	-5.650853157043457	-5.724140167236328	-7.763031005859375	-3.665431499481201
ENSG00000136153.19	-1.227406620979309	0.6166244745254517	-0.28343087434768677	-0.3634355664253235	1.7332595586776733	-0.2304653823375702	4.74058198928833	0.23865017294883728	-3.104731559753418	-3.077211618423462	-2.5341758728027344	-3.8273608684539795	-4.981980323791504	-5.651409149169922	-7.247992992401123	-3.4368627071380615
ENSG00000228444.2	-0.3424416780471802	-0.046927545219659805	-0.49447348713874817	0.15333694219589233	-0.530150830745697	1.2895973920822144	1.2851494550704956	-0.28766772150993347	-3.807598352432251	-2.254582405090332	-3.030573844909668	-4.309528827667236	-4.717583656311035	-5.820598125457764	-7.906315326690674	-3.565260171890259
ENSG00000223458.2	0.057690542191267014	-0.25507187843322754	-0.4742426574230194	-0.48142024874687195	0.26560622453689575	0.5068347454071045	0.27849099040031433	-0.4342556595802307	-3.6627354621887207	-2.1751651763916016	-2.836778163909912	-3.876932382583618	-4.586097717285156	-5.067643642425537	-7.0686140060424805	-3.2671921253204346
ENSG00000178695.5	-1.0958068370819092	-1.3681710958480835	1.5628896951675415	-0.9196300506591797	-0.9811299443244934	-1.6381210088729858	4.733807563781738	-0.5420950651168823	-4.17451286315918	-3.9483022689819336	-3.9861202239990234	-4.823000431060791	-6.030830383300781	-7.676433563232422	-8.949278831481934	-4.610718727111816
ENSG00000278727.1	-0.271848201751709	0.10456737875938416	-0.12292731553316116	-0.1753295361995697	0.6555358171463013	-0.26848095655441284	0.3805660307407379	-0.26346555352211	-3.336484432220459	-2.73061203956604	-2.984973430633545	-3.9633898735046387	-4.769960880279541	-5.637034893035889	-7.111676216125488	-3.4651129245758057
ENSG00000102805.14	-0.3797251582145691	-0.08472153544425964	-0.018488772213459015	-0.6879916191101074	-0.6252818703651428	-0.11631076782941818	0.9438516497612	-0.15090003609657288	-3.7872369289398193	-3.0985000133514404	-3.223717212677002	-4.2550787925720215	-5.374087333679199	-6.083830833435059	-7.547945499420166	-3.789539098739624
ENSG00000005812.10	-0.3610888719558716	-0.08426174521446228	0.26804715394973755	-1.251393437385559	-1.0214930772781372	-1.2235441207885742	4.149343013763428	-0.06762352585792542	-3.7419002056121826	-3.508195400238037	-3.500710964202881	-4.3124098777771	-5.719913482666016	-6.547345161437988	-7.834865093231201	-3.8820087909698486
ENSG00000274898.1	-0.26612091064453125	-0.3412761390209198	-0.06598841398954391	-0.5350956916809082	-0.5414337515830994	0.30914658308029175	0.39908888936042786	-0.38914069533348083	-3.5106453895568848	-2.4050211906433105	-3.1424965858459473	-3.8544349670410156	-5.179776191711426	-5.490450859069824	-7.840640544891357	-3.482537031173706
ENSG00000005810.17	-1.3209255933761597	0.449714332818985	-0.1872120499610901	-0.23152890801429749	0.38938242197036743	-0.889444887638092	6.471889495849609	0.07368430495262146	-3.873645067214966	-3.357266902923584	-3.288557529449463	-4.465310573577881	-5.727617263793945	-6.585061073303223	-7.941817760467529	-3.6143100261688232
ENSG00000229521.2	-1.6001533269882202	-0.6654642820358276	0.0425720140337944	0.17651239037513733	-0.7805864214897156	1.5408939123153687	1.696474313735962	-0.5075937509536743	-3.6157095432281494	-2.3566558361053467	-2.8915047645568848	-3.738067626953125	-4.693098545074463	-6.077895641326904	-8.354211807250977	-3.26871657371521
ENSG00000139737.21	-0.4672330617904663	-0.7553905248641968	-1.2429279088974	-1.0674816370010376	-3.544050693511963	-2.09566593170166	6.192837715148926	0.6815353631973267	-3.382124662399292	-3.044924736022949	-3.4523544311523438	-3.7647247314453125	-5.366344451904297	-5.913640975952148	-7.9071197509765625	-3.4371402263641357
ENSG00000225579.1	0.307742178440094	-0.027970019727945328	-0.35133132338523865	-0.26059669256210327	-0.07430550456047058	0.1833171844482422	0.19937807321548462	-0.2515062987804413	-3.383131504058838	-2.7659387588500977	-2.9621381759643555	-4.386202812194824	-4.809409141540527	-5.6862874031066895	-7.750634670257568	-3.0679550170898438
ENSG00000136160.14	1.3300620317459106	0.9918371438980103	2.933014154434204	-1.352292537689209	-1.0031522512435913	-0.2979982793331146	6.5206379890441895	-2.1769542694091797	-2.847391128540039	-3.066426992416382	-3.0806403160095215	-3.7250001430511475	-4.917803764343262	-5.457639694213867	-6.180871486663818	-3.892425060272217
ENSG00000234377.7	1.587455153465271	-0.06242308393120766	1.1195875406265259	-1.2395938634872437	-0.4093143343925476	0.7209576368331909	2.762126922607422	-1.5331013202667236	-2.554100513458252	-2.0042312145233154	-2.8794937133789062	-3.796355724334717	-4.488803863525391	-5.112111568450928	-6.181653022766113	-3.072868824005127
ENSG00000271386.1	0.938586950302124	0.31837892532348633	0.11595388501882553	0.0636136382818222	-0.9517872929573059	0.8370919823646545	1.0095596313476562	-1.2496927976608276	-2.1219239234924316	-1.8085811138153076	-1.8014106750488281	-3.176340103149414	-3.7430241107940674	-3.9124717712402344	-5.479412078857422	-3.1791152954101562
ENSG00000229865.1	1.4700366258621216	0.6044615507125854	-0.8743063807487488	-0.12038114666938782	-1.7324970960617065	1.1324961185455322	1.0712316036224365	-1.4378458261489868	-2.183434247970581	-2.5133213996887207	-2.446990966796875	-4.135789394378662	-4.693454265594482	-4.623688697814941	-7.385551452636719	-3.59212589263916
ENSG00000224686.1	0.4950751066207886	0.6538406610488892	0.37692123651504517	0.04761311411857605	-0.7951515316963196	0.6964622139930725	0.6318878531455994	-0.7916507720947266	-1.9945509433746338	-1.4701553583145142	-2.1240549087524414	-3.1475043296813965	-3.672879695892334	-4.2818450927734375	-6.348409652709961	-2.776120901107788
ENSG00000152193.7	-0.598981499671936	0.2206057608127594	-0.09554416686296463	-0.7815331220626831	0.14311771094799042	-1.2468441724777222	3.300769090652466	0.07520923018455505	-3.781944751739502	-3.187866687774658	-3.4541115760803223	-4.627211570739746	-5.577188491821289	-6.835805892944336	-7.959633827209473	-3.8933722972869873
ENSG00000139746.15	-1.0322600603103638	0.19441619515419006	-0.5514113306999207	-0.6117030382156372	-0.5514400005340576	0.2487953007221222	4.691648960113525	-0.376582533121109	-3.8454017639160156	-3.069647789001465	-2.9943580627441406	-4.346441268920898	-5.592826843261719	-6.336734771728516	-7.7299652099609375	-3.712784767150879
ENSG00000252496.1	-1.290968656539917	0.3981839716434479	-0.7846527695655823	-1.2436989545822144	-1.3549455404281616	2.0077171325683594	4.013259410858154	0.43954333662986755	-2.9531383514404297	-1.6979939937591553	-1.665794014930725	-2.9995789527893066	-3.923366069793701	-5.1800456047058105	-5.48383903503418	-2.7601709365844727
ENSG00000227354.6	-0.23772357404232025	-0.4931153953075409	-0.49757444858551025	-0.8212409019470215	-0.3934759497642517	-0.11522587388753891	1.3958101272583008	-0.6601431369781494	-4.438621520996094	-3.1297147274017334	-3.379061222076416	-4.995396137237549	-5.878659248352051	-6.721053123474121	-8.833261489868164	-3.68802809715271
ENSG00000102471.13	-0.6738356351852417	-0.004637096077203751	-1.493310570716858	-2.010430335998535	0.7386944890022278	-1.7925673723220825	5.745164394378662	0.3880845010280609	-3.44718861579895	-3.1807808876037598	-2.5215625762939453	-3.849792718887329	-5.216304779052734	-5.758373260498047	-7.435272693634033	-3.146981954574585
ENSG00000281721.1	0.2977945804595947	-0.18609163165092468	-0.056059785187244415	-0.6299463510513306	-0.7591780424118042	0.13880205154418945	0.5129557847976685	-0.7452675104141235	-3.3615105152130127	-2.2525222301483154	-2.862863540649414	-3.6863315105438232	-4.629884719848633	-5.101753234863281	-7.120043754577637	-3.293452024459839
ENSG00000136158.11	0.2454092651605606	0.19124093651771545	1.2408453226089478	0.09425881505012512	-1.453468918800354	-0.8355622887611389	4.093344211578369	-2.2731480598449707	-3.699958086013794	-3.156860828399658	-3.1656880378723145	-4.430625915527344	-5.271538734436035	-6.430060386657715	-6.923941612243652	-3.713153839111328
ENSG00000226683.2	0.20402619242668152	0.053003158420324326	-0.509579598903656	-0.4216260612010956	0.09713023900985718	0.11613591760396957	0.33204934000968933	-0.31707242131233215	-3.5609347820281982	-2.5351219177246094	-2.6475024223327637	-3.8824291229248047	-4.916223526000977	-5.330166339874268	-7.156091690063477	-3.006162405014038
ENSG00000229246.1	0.24456240236759186	-0.035590920597314835	-0.8727580904960632	-0.6119409799575806	0.03744339942932129	0.09416886419057846	0.22972822189331055	-0.6793007850646973	-3.6145365238189697	-2.8421571254730225	-2.918764114379883	-4.309193134307861	-5.110356330871582	-6.037707805633545	-7.991899013519287	-3.6800425052642822
ENSG00000214182.5	-0.2835640013217926	-0.12716129422187805	-0.5455061793327332	0.11070707440376282	-0.38081127405166626	-0.8833670020103455	0.29690197110176086	-0.1384630799293518	-4.177738666534424	-3.169605255126953	-3.580871105194092	-4.701847553253174	-5.7967529296875	-6.549328804016113	-8.154324531555176	-3.7355268001556396
ENSG00000178235.7	-1.9920053482055664	1.2960923910140991	-1.2716072797775269	0.044123321771621704	-0.9725403189659119	-0.8051349520683289	2.750926971435547	0.48716625571250916	-3.623504161834717	-2.9790544509887695	-3.549656867980957	-4.245034217834473	-5.618904113769531	-6.239266872406006	-7.521547794342041	-3.8388118743896484
ENSG00000184564.8	-2.3509998321533203	0.265864759683609	0.40847116708755493	-0.2024865746498108	2.1616714000701904	-0.3538777530193329	2.812973976135254	0.26273736357688904	-3.3555386066436768	-3.6216466426849365	-2.786564350128174	-4.278398036956787	-5.182223320007324	-6.642305374145508	-8.443049430847168	-3.4781408309936523
ENSG00000228824.6	-0.33006730675697327	-0.09286293387413025	-0.21002787351608276	-0.42104774713516235	0.4051588177680969	-0.05758940428495407	0.4398415982723236	-0.10345891118049622	-3.7004127502441406	-2.6844637393951416	-2.8734116554260254	-3.9298317432403564	-4.956263542175293	-5.727834224700928	-7.429764270782471	-3.3836326599121094
ENSG00000272515.1	-0.4004759192466736	-0.2155000865459442	-0.28062376379966736	-0.38225576281547546	0.4439322352409363	-0.0631699338555336	0.2859145700931549	-0.1628921926021576	-3.4917895793914795	-2.737083911895752	-2.9926443099975586	-3.813215732574463	-4.945499420166016	-5.579916000366211	-7.4840545654296875	-3.3741352558135986
ENSG00000266052.1	-0.46808570623397827	-0.4670959711074829	-1.3516552448272705	0.15195414423942566	-0.03263397514820099	0.4667508900165558	-0.01082659512758255	0.05911913514137268	-2.6136858463287354	-1.8030890226364136	-1.7180110216140747	-3.1330606937408447	-4.508236885070801	-4.390884876251221	-6.310360908508301	-3.2441599369049072
ENSG00000165300.7	-1.0171663761138916	-0.03666624799370766	-0.12981915473937988	-0.6418124437332153	0.7533480525016785	0.6775731444358826	3.2329745292663574	-0.060100704431533813	-3.828404664993286	-3.1905946731567383	-3.174561023712158	-4.143737316131592	-5.683300018310547	-6.181053638458252	-7.533833026885986	-3.859060049057007
ENSG00000215417.11	-0.5001312494277954	-0.3306479752063751	-0.6275650858879089	-0.4611414670944214	-0.28456956148147583	-0.20155856013298035	0.3136972486972809	-0.24624434113502502	-3.5674996376037598	-2.767608404159546	-2.8040213584899902	-4.231829643249512	-4.917247772216797	-5.765117168426514	-7.600086212158203	-3.2231945991516113
ENSG00000179399.14	0.8901829719543457	0.3376523554325104	1.4182002544403076	-0.009489864110946655	0.232744500041008	-0.12168749421834946	5.0440192222595215	-0.7178269624710083	-3.724832534790039	-3.3672826290130615	-3.0898165702819824	-4.428678035736084	-5.520123481750488	-6.402906894683838	-7.30124568939209	-3.8192026615142822
ENSG00000282864.1	-0.46832120418548584	0.5442434549331665	0.27161717414855957	0.13110174238681793	-0.41174668073654175	1.6871064901351929	1.6463065147399902	-0.603620171546936	-2.9589569568634033	-2.36316180229187	-2.3243603706359863	-3.7255916595458984	-5.262995719909668	-5.164798259735107	-7.386671543121338	-3.2122585773468018
ENSG00000282997.1	-0.10647435486316681	0.30451831221580505	0.33460086584091187	-0.17789269983768463	-0.16173507273197174	1.390623688697815	1.085478663444519	-0.5343295335769653	-3.4382123947143555	-2.49988055229187	-2.9446377754211426	-3.850243091583252	-4.953398704528809	-5.41435432434082	-7.619866847991943	-3.5861330032348633
ENSG00000252508.1	-0.7425841689109802	0.996491551399231	0.43865519762039185	0.3221210837364197	0.0740952342748642	1.2054551839828491	1.3056156635284424	0.02527424693107605	-2.4843645095825195	-1.7132267951965332	-1.883960485458374	-2.223013162612915	-3.408980131149292	-3.714076280593872	-5.832195281982422	-2.740957736968994
ENSG00000283097.1	-0.07898662984371185	0.659720778465271	0.1126694604754448	-0.5393861532211304	-0.23267026245594025	2.0729897022247314	2.09956431388855	-0.4047856628894806	-2.7723495960235596	-2.2813212871551514	-2.3459770679473877	-3.5349225997924805	-4.6110382080078125	-5.5673604011535645	-6.715784072875977	-3.6233787536621094
ENSG00000236240.1	0.43786895275115967	0.4194590151309967	0.4381411671638489	-0.49738460779190063	-0.2566179037094116	2.30655574798584	2.6900787353515625	-0.5872547626495361	-2.505922317504883	-1.7438280582427979	-2.0561883449554443	-3.3203983306884766	-3.758112907409668	-5.075214862823486	-6.1980061531066895	-2.7886481285095215
ENSG00000263741.1	-1.3974099159240723	0.049974825233221054	-1.672196626663208	-0.8537967205047607	0.08060155808925629	1.871253252029419	3.99892520904541	-0.10906139016151428	-1.5614681243896484	-0.9366577863693237	-1.317214846611023	-1.9430954456329346	-3.5583531856536865	-3.545860767364502	-3.896850347518921	-1.7723877429962158
ENSG00000278177.1	0.05439866706728935	0.04914417490363121	-0.04109107702970505	0.09501098096370697	0.06801605224609375	-0.16592440009117126	0.18522927165031433	-0.33760809898376465	-3.278453826904297	-2.1234793663024902	-2.7714180946350098	-3.579244375228882	-4.586606979370117	-5.325080871582031	-7.376677989959717	-3.3189220428466797
ENSG00000183098.10	-0.05373774841427803	0.8522180318832397	1.3397127389907837	-0.7010146379470825	-0.8495724201202393	0.24322548508644104	1.886814832687378	-1.1768620014190674	-3.3991823196411133	-2.7620787620544434	-2.8671092987060547	-4.007211208343506	-4.946636199951172	-5.535948753356934	-7.085860252380371	-3.1098639965057373
ENSG00000080166.15	-0.06903938949108124	-0.5029541254043579	0.16310861706733704	-0.6471306085586548	0.17872776091098785	0.564399003982544	1.4504849910736084	0.051854878664016724	-4.005465984344482	-3.046354293823242	-3.358609199523926	-4.288167476654053	-5.685826301574707	-6.010596752166748	-7.904517650604248	-3.505337715148926
ENSG00000088451.10	-0.6976572275161743	-0.745745062828064	0.08332496136426926	-0.694135308265686	-1.19937002658844	-0.4121061861515045	1.75065016746521	-0.4809340536594391	-3.479185104370117	-3.0029780864715576	-3.392782211303711	-4.136924743652344	-5.21352481842041	-6.126930236816406	-7.511907577514648	-3.5715208053588867
ENSG00000152749.7	-0.9890228509902954	0.04098787531256676	0.21396368741989136	-1.1334542036056519	0.1482999175786972	-0.7174331545829773	3.3872578144073486	-0.14830580353736877	-3.824552297592163	-3.4652299880981445	-3.3306045532226562	-4.499556541442871	-5.5499773025512695	-6.332037448883057	-7.527435779571533	-3.9482927322387695
ENSG00000274168.1	-0.06558050215244293	0.024133112281560898	0.5007790923118591	0.092611163854599	-1.5772967338562012	0.11967287212610245	0.7919742465019226	-1.1165194511413574	-4.173479080200195	-2.845608949661255	-3.0841116905212402	-5.025982856750488	-5.843151092529297	-6.497448921203613	-9.341064453125	-4.252757549285889
ENSG00000238230.1	0.41996079683303833	0.2007790505886078	-0.19391706585884094	-0.23895612359046936	-1.5247101783752441	0.5713985562324524	0.6847115159034729	-1.1110204458236694	-3.885409116744995	-2.7792809009552	-3.209775924682617	-4.425772666931152	-5.540644645690918	-6.078969478607178	-8.531067848205566	-3.798478364944458
ENSG00000125285.5	1.072367548942566	0.7892544269561768	0.8783278465270996	-0.6764404773712158	-1.0971897840499878	-0.12280973047018051	2.7598037719726562	-1.6428502798080444	-4.02450704574585	-2.897312641143799	-3.626990795135498	-4.93902063369751	-5.433093070983887	-6.223226547241211	-7.35291862487793	-3.548053741455078
ENSG00000227640.2	0.4143012762069702	0.11285164952278137	0.4554462432861328	-0.8692914247512817	-1.2434117794036865	-0.009522639214992523	1.8375444412231445	-0.5866423845291138	-3.853895425796509	-3.0135977268218994	-3.598072052001953	-4.542377471923828	-5.649508476257324	-6.244340896606445	-7.53171968460083	-3.674642324447632
ENSG00000125257.13	-0.7489957213401794	-0.78354811668396	-0.08598131686449051	-1.3136292695999146	-1.3092031478881836	-0.766221284866333	1.2725048065185547	-0.8031274080276489	-3.4186127185821533	-3.0542614459991455	-3.64786434173584	-4.203425407409668	-5.7494096755981445	-6.569106578826904	-8.426328659057617	-4.4282708168029785
ENSG00000134873.9	1.1820353269577026	0.3733619749546051	0.7132960557937622	-0.49479231238365173	-0.43417030572891235	-0.5392280220985413	2.9718825817108154	-2.0111136436462402	-2.4637370109558105	-2.809128999710083	-2.9452624320983887	-3.487597942352295	-4.554586410522461	-5.035344123840332	-6.377914905548096	-3.782731056213379
ENSG00000134874.17	0.12297596037387848	-1.138806700706482	0.32740992307662964	-0.5916140079498291	-0.1849035769701004	0.8031516671180725	4.194860458374023	-1.161281943321228	-4.065820693969727	-3.1170461177825928	-3.2556991577148438	-4.646457195281982	-6.056607246398926	-6.967262268066406	-8.985939979553223	-3.9050440788269043
ENSG00000247400.3	-1.0285372734069824	-0.8569751977920532	0.3077501654624939	-0.6349304914474487	-0.4169761538505554	-0.09074284881353378	1.6952420473098755	-0.848987340927124	-3.986715793609619	-3.0350654125213623	-3.4481186866760254	-4.548475742340088	-5.831668853759766	-6.345151901245117	-7.44627571105957	-3.578706741333008
ENSG00000102580.14	-1.024530291557312	-0.11474928259849548	1.47251296043396	-0.5540608167648315	-1.1838513612747192	-1.2617603540420532	4.290068626403809	-0.5224682092666626	-4.009777069091797	-3.529869794845581	-3.5614919662475586	-4.60109281539917	-5.837061882019043	-6.632926940917969	-7.42448616027832	-3.8116135597229004
ENSG00000229622.1	-0.4657551050186157	0.13819420337677002	0.033588699996471405	-0.13220641016960144	-0.38673466444015503	0.42043259739875793	0.228622168302536	-0.09065048396587372	-3.2117760181427	-2.4021472930908203	-2.8182878494262695	-3.9297428131103516	-4.71710205078125	-5.327450752258301	-6.997950553894043	-3.4997310638427734
ENSG00000232373.2	-0.5462989807128906	0.03336396440863609	-0.2203805148601532	0.034764260053634644	-0.35338056087493896	0.4364872872829437	0.18357226252555847	-0.0854746550321579	-3.119997262954712	-2.249807596206665	-2.527900457382202	-3.5135812759399414	-4.659657955169678	-4.930708885192871	-6.604826927185059	-2.9903717041015625
ENSG00000276809.1	-0.425475537776947	0.01682903990149498	-0.004956074059009552	-0.6674635410308838	-0.14005698263645172	-0.07993920892477036	1.351641297340393	-0.05518880486488342	-3.8584957122802734	-2.9692440032958984	-3.174649238586426	-4.407835006713867	-5.3811187744140625	-6.5181565284729	-7.2725348472595215	-3.6759986877441406
ENSG00000102595.18	0.05139375850558281	-0.6507869958877563	-0.9316648840904236	-1.2934437990188599	-1.4663809537887573	0.6534643769264221	3.115753650665283	0.08407792448997498	-3.823944568634033	-2.87522029876709	-3.2942962646484375	-4.1458659172058105	-5.6656646728515625	-6.2177934646606445	-8.163595199584961	-3.41833233833313
ENSG00000226977.1	-0.11402517557144165	0.39952901005744934	-0.8648028373718262	0.06730115413665771	-1.173374056816101	0.8082872629165649	0.6247813105583191	0.20852050185203552	-3.8517518043518066	-2.2429513931274414	-3.0362257957458496	-4.0056681632995605	-4.945005416870117	-5.815589427947998	-8.104301452636719	-3.205833911895752
ENSG00000185352.8	-1.195232629776001	0.962246298789978	-0.9285841584205627	-0.673202633857727	2.091525077819824	-1.0369091033935547	4.360814571380615	0.07278284430503845	-3.738365650177002	-3.0545358657836914	-2.82511043548584	-4.199649810791016	-5.332858085632324	-6.236937046051025	-7.484759330749512	-3.322349786758423
ENSG00000242614.3	-0.051917124539613724	0.8091951608657837	0.3495030999183655	-0.020922809839248657	-0.2845126986503601	2.463327646255493	1.9710440635681152	-0.9382449388504028	-3.1830434799194336	-2.4134321212768555	-2.55540132522583	-3.248741388320923	-4.4042534828186035	-5.242668628692627	-8.099968910217285	-3.044311761856079
ENSG00000283487.1	-1.5145384073257446	-0.590293288230896	-1.3394070863723755	-0.4235652685165405	0.5844582915306091	0.6028844714164734	0.9407532215118408	-1.1456043720245361	-3.6520307064056396	-2.912412166595459	-3.73199462890625	-5.161949634552002	-7.232098579406738	-8.047294616699219	-9.992485046386719	-3.984253168106079
ENSG00000233273.1	-0.8381611108779907	0.08663347363471985	-1.0494047403335571	0.1404544711112976	0.22764675319194794	1.758252739906311	1.805474042892456	-0.33137431740760803	-3.0912387371063232	-1.870811104774475	-1.8771687746047974	-2.6706297397613525	-4.037590026855469	-4.741873741149902	-6.798741817474365	-2.850609064102173
ENSG00000139793.18	-1.487242579460144	0.4699384272098541	-0.6711323857307434	-1.1722416877746582	-1.077293872833252	-1.8579427003860474	7.323746204376221	-0.09282198548316956	-3.3135476112365723	-3.1975526809692383	-3.1598544120788574	-3.958380699157715	-5.160602569580078	-5.842016696929932	-7.3332085609436035	-3.495168924331665
ENSG00000125249.6	-0.3768564462661743	-0.49963459372520447	0.17601603269577026	-1.0424805879592896	-0.4342189431190491	-1.450758934020996	6.01917028427124	0.04807862639427185	-3.6631886959075928	-3.2703661918640137	-3.3236117362976074	-4.071650981903076	-5.265628814697266	-6.179625988006592	-7.24880838394165	-3.252387285232544
ENSG00000276573.1	-1.060590147972107	-0.6968342065811157	-0.5002719759941101	-0.7026727199554443	0.007669001817703247	1.4452253580093384	2.5843238830566406	0.8974214792251587	-3.008479118347168	-2.364215612411499	-2.07267427444458	-3.4538888931274414	-5.391230583190918	-5.1694016456604	-7.042064666748047	-2.2360360622406006
ENSG00000276704.1	-1.6848602294921875	-0.3279787003993988	-0.6858475804328918	-1.5855962038040161	0.3486940264701843	1.687787652015686	2.5080788135528564	0.630569577217102	-2.9061965942382812	-2.2836995124816895	-2.4918432235717773	-3.303781270980835	-4.689076900482178	-5.316418170928955	-6.83462381362915	-3.6458396911621094
ENSG00000065150.18	-0.6875014305114746	-0.2746165692806244	0.22404760122299194	-0.6651889085769653	-0.8057392239570618	-1.1621451377868652	4.725324630737305	-0.16838732361793518	-3.722728967666626	-3.32072114944458	-3.4465279579162598	-4.4682111740112305	-5.534008026123047	-6.451062202453613	-7.408605098724365	-3.463977575302124
ENSG00000152767.16	-0.28117263317108154	-0.11670789122581482	1.1400095224380493	-0.28059256076812744	-0.5459946990013123	0.3676520884037018	2.7366137504577637	-0.6807364225387573	-3.218297004699707	-2.9963529109954834	-3.2204689979553223	-4.3560285568237305	-5.261357307434082	-5.600743770599365	-7.226126670837402	-3.6013479232788086
ENSG00000263399.1	0.2649734914302826	-0.16936346888542175	-0.3870759904384613	0.16339439153671265	-0.9687712788581848	0.9189208745956421	0.025331370532512665	-0.06580965220928192	-2.6306240558624268	-1.901968240737915	-3.129542827606201	-3.3801987171173096	-5.2144269943237305	-4.957587242126465	-8.302775382995605	-3.9087116718292236
ENSG00000269189.1	-0.16276676952838898	-0.02519533410668373	0.25197476148605347	0.04484838247299194	-1.1375706195831299	0.790708601474762	0.5291025638580322	-0.4441514313220978	-2.8127055168151855	-2.43323016166687	-2.8053336143493652	-3.9766225814819336	-4.569252967834473	-4.668705940246582	-6.900339603424072	-3.210521697998047
ENSG00000102572.14	-0.001315820962190628	-0.28057703375816345	0.42638009786605835	-0.0306512713432312	0.4636245369911194	-0.51619952917099	3.279472827911377	-0.2518269121646881	-3.600769519805908	-3.156029462814331	-3.2260828018188477	-4.16033411026001	-5.3627471923828125	-6.0769782066345215	-7.1878342628479	-3.4325506687164307
ENSG00000224418.1	0.04211528226733208	-0.18494385480880737	-0.32955119013786316	-0.3972834646701813	-0.1539345532655716	0.0960204228758812	0.39980804920196533	-0.38399070501327515	-3.402562141418457	-2.79953932762146	-2.9888219833374023	-4.293513774871826	-5.193178176879883	-5.893353462219238	-7.577003002166748	-3.41685152053833
ENSG00000088387.18	-1.3679801225662231	-0.04737887158989906	-0.4079664349555969	-0.3134700357913971	-2.602381706237793	-0.15978679060935974	4.325591564178467	-0.0056916773319244385	-3.6546990871429443	-2.909712314605713	-3.498086929321289	-4.003989219665527	-5.269044876098633	-5.823413372039795	-7.669814586639404	-3.780665397644043
ENSG00000231981.3	-0.6809444427490234	-0.10278043150901794	-0.7686578631401062	-0.4695834815502167	-1.2236524820327759	0.853131115436554	0.9784048795700073	-0.05246463418006897	-2.9065427780151367	-2.4354374408721924	-2.7507638931274414	-3.1353232860565186	-4.263669013977051	-4.648142337799072	-7.317972183227539	-3.0734310150146484
ENSG00000260992.1	0.7753416895866394	0.0657208263874054	-0.7900772094726562	0.0470367968082428	0.8107172846794128	-0.7263025641441345	1.5313360691070557	0.5286790132522583	-3.6257402896881104	-2.6336965560913086	-2.925693988800049	-3.4882516860961914	-5.33314323425293	-5.788353443145752	-7.735452651977539	-3.5030789375305176
ENSG00000228889.6	-0.37004247307777405	-0.37488701939582825	-0.1171301081776619	-0.4076940715312958	-0.6212581992149353	-0.039171747863292694	0.6409609913825989	-0.29436060786247253	-3.5758867263793945	-2.8943161964416504	-3.2661423683166504	-3.826995849609375	-5.23012638092041	-5.801739692687988	-7.163283824920654	-3.615755796432495
ENSG00000134882.15	0.10324420034885406	-0.08293303847312927	0.5228615403175354	-0.1294175684452057	-0.737190306186676	-0.2507302463054657	3.4691436290740967	-0.2956158220767975	-3.6901326179504395	-3.2786760330200195	-3.464474678039551	-4.496298313140869	-5.697475433349609	-6.179396629333496	-7.689614295959473	-3.668591260910034
ENSG00000201793.1	0.3473236560821533	-0.7424167394638062	-1.3392295837402344	1.0267016887664795	-0.5008127093315125	-1.6990715265274048	2.2322163581848145	-1.1934103965759277	-2.88765025138855	-2.135383367538452	-3.2121052742004395	-3.335588216781616	-4.754190444946289	-5.4635186195373535	-8.595589637756348	-2.8850417137145996
ENSG00000169508.6	-0.41069626808166504	0.6033343076705933	0.3791937232017517	-2.0741467475891113	-0.8903596997261047	-1.8661236763000488	0.7442541718482971	-0.7395063638687134	-4.203798294067383	-3.4911227226257324	-3.9029016494750977	-5.187814712524414	-7.356725692749023	-9.176980972290039	-9.998135566711426	-5.340725421905518
ENSG00000207719.1	-1.241953730583191	0.7515403032302856	-1.2010877132415771	0.9392881393432617	-1.0580085515975952	0.745191752910614	2.0612404346466064	-0.6446788311004639	-3.5946366786956787	-2.1973228454589844	-2.9358339309692383	-4.406236171722412	-4.867177963256836	-6.589130401611328	-7.674350261688232	-4.570582389831543
ENSG00000228808.1	-0.1543564647436142	-0.04578253999352455	-0.6160454750061035	0.37306180596351624	-1.1735938787460327	1.2349026203155518	1.295729398727417	0.04954072833061218	-3.2723920345306396	-1.958107590675354	-2.693249225616455	-3.4422552585601807	-4.601243019104004	-4.376297950744629	-6.8140459060668945	-2.8878397941589355
ENSG00000238241.1	-0.018163491040468216	0.4388400912284851	-0.49965739250183105	-0.1188412457704544	0.49277210235595703	-0.24828675389289856	0.36634519696235657	-0.513070821762085	-4.169667720794678	-3.3276684284210205	-3.1982340812683105	-4.9858503341674805	-5.722256660461426	-6.564550876617432	-8.422986030578613	-4.091777324676514
ENSG00000280734.2	-0.07973244786262512	-0.3365785777568817	-0.28017526865005493	-0.4732528030872345	-0.8555911779403687	0.047992266714572906	0.5944510102272034	-0.5392848253250122	-3.2450153827667236	-2.638500690460205	-3.2803659439086914	-4.323849201202393	-5.128907203674316	-5.453967571258545	-7.868257999420166	-3.6146998405456543
ENSG00000280710.2	-0.4936724901199341	0.10091382265090942	-0.25445303320884705	-0.38592347502708435	0.3095604181289673	-0.05823836475610733	0.3956547975540161	-0.23230627179145813	-4.06416130065918	-3.2129054069519043	-3.64569091796875	-4.667764186859131	-5.429184913635254	-6.617633819580078	-8.332782745361328	-4.277312755584717
ENSG00000203441.2	-0.3750540316104889	-0.16663041710853577	-0.3468191921710968	-0.15228179097175598	0.10186251252889633	-0.022310815751552582	0.17483019828796387	-0.19301855564117432	-3.5547921657562256	-2.5807957649230957	-3.004836082458496	-4.207797527313232	-4.709200382232666	-5.5368194580078125	-7.441417694091797	-3.1995716094970703
ENSG00000125304.8	-0.8297609090805054	0.8407245874404907	0.3792545199394226	-0.4722147285938263	-0.5894418954849243	-2.0115110874176025	5.68788480758667	0.06713637709617615	-4.030296325683594	-3.880100727081299	-3.6942901611328125	-4.662993431091309	-5.888662338256836	-6.924595832824707	-7.970304012298584	-3.8325603008270264
ENSG00000125246.15	0.29684650897979736	-0.10240229964256287	-0.08168534189462662	-0.16648465394973755	0.0034855306148529053	0.09924212843179703	1.5736360549926758	-0.3226037323474884	-3.9156320095062256	-3.0518412590026855	-3.292130947113037	-4.688398361206055	-5.731328964233398	-6.61511754989624	-8.291421890258789	-3.6384074687957764
ENSG00000263615.1	-0.4337845742702484	-0.1165904700756073	-0.37824249267578125	0.2305992841720581	-0.5172911882400513	0.7138322591781616	0.5480170845985413	-0.7234876155853271	-3.335362434387207	-2.7955756187438965	-3.237304210662842	-3.42706561088562	-5.000265121459961	-5.680710315704346	-8.166327476501465	-3.6843442916870117
ENSG00000139800.8	-0.21394316852092743	0.16324542462825775	0.1426854133605957	-0.4519129693508148	-0.701349675655365	-0.09574545174837112	0.19681918621063232	-0.5448422431945801	-3.5705056190490723	-2.9544451236724854	-3.5254998207092285	-4.602832794189453	-5.501379013061523	-6.019262313842773	-8.085848808288574	-3.7354495525360107
ENSG00000043355.11	-0.12178760766983032	0.8983075618743896	-0.14956259727478027	0.014192163944244385	-1.1322565078735352	-0.41281571984291077	0.5111557245254517	-1.0270116329193115	-3.9115374088287354	-3.09253191947937	-3.839277744293213	-4.934906005859375	-5.644820213317871	-6.789064884185791	-8.742349624633789	-3.9657251834869385
ENSG00000236554.1	-0.3811950385570526	-0.08136716485023499	-0.24102795124053955	-0.09779073297977448	0.05537453293800354	0.5362580418586731	0.4165150821208954	-0.36498117446899414	-3.512822389602661	-2.4060869216918945	-2.8736729621887207	-3.813894748687744	-4.646968841552734	-5.344319820404053	-7.286036968231201	-3.5660319328308105
ENSG00000274605.1	0.08651180565357208	-0.21914729475975037	-0.3919365406036377	0.39601919054985046	-0.5935969948768616	-0.30489620566368103	1.5804786682128906	-1.1915613412857056	-3.7718207836151123	-3.2500078678131104	-3.596107006072998	-4.739179611206055	-6.031389236450195	-6.5220723152160645	-8.296051979064941	-3.6740005016326904
ENSG00000175198.15	0.608561635017395	-1.211114525794983	-0.089742012321949	-0.7723743915557861	-0.7134760022163391	-0.19665619730949402	3.9432928562164307	-0.31514278054237366	-3.6797995567321777	-3.0799636840820312	-3.2589645385742188	-4.361196041107178	-5.421500205993652	-6.087159156799316	-8.03956413269043	-3.3252387046813965
ENSG00000134864.10	0.4387589693069458	0.33185991644859314	-0.003347940742969513	-0.2733151316642761	-0.17492060363292694	-0.030189000070095062	0.7375370860099792	0.2287958562374115	-3.527763605117798	-2.5747745037078857	-3.11531400680542	-3.767390727996826	-5.211272239685059	-6.025113582611084	-7.885554790496826	-3.4738433361053467
ENSG00000224356.5	-0.034384835511446	0.35531485080718994	-0.15784472227096558	-0.14131367206573486	-0.13685469329357147	0.22242996096611023	0.20015180110931396	0.19274714589118958	-3.6274375915527344	-2.715245485305786	-3.206894874572754	-3.927109956741333	-5.24143123626709	-5.926100730895996	-7.8298492431640625	-3.708333969116211
ENSG00000234354.3	0.09156467020511627	-1.731566309928894	-0.1628406047821045	0.6118810176849365	0.5690078139305115	-2.7501134872436523	1.9629497528076172	-0.11316171288490295	-3.626523971557617	-4.068577289581299	-3.7590575218200684	-3.919884443283081	-5.908381462097168	-6.650086402893066	-9.345763206481934	-4.274726867675781
ENSG00000125247.15	-0.3749812841415405	0.673385739326477	-2.1440553665161133	-1.2449461221694946	-2.776197910308838	-1.8168329000473022	2.72560715675354	0.9421710968017578	-3.3325891494750977	-2.7359142303466797	-3.5334458351135254	-3.94868803024292	-5.63115119934082	-5.9682393074035645	-7.465398788452148	-3.925239324569702
ENSG00000237082.1	-1.03460693359375	-0.5600882768630981	-2.3357043266296387	-1.2115410566329956	-3.4311726093292236	-0.5554539561271667	2.440117359161377	0.815703272819519	-2.3821847438812256	-1.8119373321533203	-1.8789029121398926	-2.4174842834472656	-4.486446380615234	-3.4610726833343506	-6.0214762687683105	-2.6428468227386475
ENSG00000102452.15	-0.27108561992645264	0.05011477693915367	-0.6019716858863831	-0.5119234919548035	-0.5726683139801025	-0.9876601099967957	4.740722179412842	0.40894994139671326	-3.831144332885742	-3.1631040573120117	-3.4508180618286133	-4.3357744216918945	-5.431186676025391	-6.478940963745117	-7.929074764251709	-3.600952625274658
ENSG00000198542.13	-0.41287195682525635	0.06669197976589203	-0.15447655320167542	-0.49983227252960205	-0.7475222945213318	-0.21081924438476562	0.10740505903959274	-0.28102484345436096	-3.4983808994293213	-2.7000279426574707	-3.299252510070801	-4.338919162750244	-5.212337493896484	-6.121550559997559	-7.961348056793213	-3.8844234943389893
ENSG00000102466.15	-1.0524396896362305	-0.12069806456565857	-1.0517897605895996	-0.7502346038818359	1.9889721870422363	-0.9775857925415039	3.7890572547912598	0.3397310674190521	-3.1491289138793945	-3.047988176345825	-2.5523362159729004	-3.9078192710876465	-4.926770210266113	-5.838807106018066	-7.539347171783447	-3.375540256500244
ENSG00000201155.1	-0.5855466723442078	0.9207844734191895	-0.3603128492832184	-0.6340359449386597	0.44123947620391846	1.326595664024353	1.5372464656829834	0.19555005431175232	-3.6518101692199707	-2.496319055557251	-3.4245147705078125	-3.5025439262390137	-5.892548561096191	-6.415660858154297	-9.424920082092285	-4.08324670791626
ENSG00000265164.1	-2.252009153366089	0.3456527292728424	-1.5943689346313477	-0.1936449110507965	0.45647692680358887	2.460263252258301	3.629786968231201	-0.3028980791568756	-3.940091848373413	-2.552471160888672	-1.3200690746307373	-4.273190021514893	-5.894695281982422	-6.162388801574707	-10.175535202026367	-3.3627333641052246
ENSG00000201690.1	-1.8627545833587646	-0.5250886678695679	-1.4233591556549072	-0.36928513646125793	0.48833972215652466	2.9245777130126953	4.043436050415039	-0.3678976595401764	-3.8495774269104004	-2.7233166694641113	-1.8641042709350586	-4.354615211486816	-5.771788597106934	-7.021417617797852	-9.455290794372559	-3.5689144134521484
ENSG00000264482.1	-1.9111721515655518	-1.004869818687439	0.39646416902542114	-0.9247990846633911	0.6151111721992493	2.942687511444092	4.667348384857178	-1.4200741052627563	-2.5742404460906982	-1.656578540802002	-1.6689516305923462	-1.1873419284820557	-4.6083269119262695	-4.465629577636719	-6.388017177581787	-2.2615065574645996
ENSG00000236860.1	-0.19964037835597992	-0.5361684560775757	0.05189090222120285	-0.32037994265556335	-0.44196242094039917	3.222316265106201	5.060948848724365	-0.8071962594985962	-3.2453067302703857	-2.2410569190979004	-2.965348243713379	-3.70146107673645	-5.683504104614258	-6.094470024108887	-8.071747779846191	-3.46602725982666
ENSG00000243319.7	-0.5997896194458008	-0.11306008696556091	0.03309076279401779	0.4947681128978729	-0.5888569355010986	2.6976349353790283	3.770756244659424	-0.8616172075271606	-3.3544862270355225	-2.1427056789398193	-2.791171073913574	-3.674640417098999	-5.171191215515137	-6.068477630615234	-8.109541893005371	-3.581345319747925
ENSG00000279702.1	-1.347592830657959	-0.016175124794244766	-0.3280079960823059	-0.4831271469593048	-0.09279696643352509	3.0480990409851074	3.940704584121704	-0.5192128419876099	-3.0328328609466553	-1.6758679151535034	-2.248694658279419	-3.6073074340820312	-5.058964729309082	-6.1149396896362305	-7.630784034729004	-3.089101552963257
ENSG00000272143.1	-0.07985500991344452	0.09788492321968079	-0.733477771282196	-0.5602152347564697	-1.5768300294876099	-0.9676236510276794	1.4772542715072632	-0.49643877148628235	-2.839263439178467	-2.3049428462982178	-3.272284507751465	-4.283207893371582	-4.973380088806152	-5.127703666687012	-7.325237274169922	-3.6299047470092773
ENSG00000276957.1	-0.6186046004295349	-0.17240512371063232	-0.11557716876268387	-0.6897865533828735	-0.4749062657356262	0.19275137782096863	0.3987601101398468	-0.1738477647304535	-3.7043263912200928	-2.727255344390869	-3.1302108764648438	-4.0859246253967285	-5.147604942321777	-6.2290520668029785	-7.632264137268066	-3.9254889488220215
ENSG00000134900.11	-0.879682183265686	0.3244134485721588	-0.7661897540092468	-0.7400058507919312	-0.8846586346626282	-0.44774553179740906	3.9392237663269043	0.02749451994895935	-4.004049777984619	-3.2781453132629395	-3.2729411125183105	-4.42154598236084	-5.68852424621582	-6.3565802574157715	-7.985792636871338	-3.672435998916626
ENSG00000151287.16	-0.6545995473861694	-0.5887610912322998	-0.2831793427467346	-0.6410893201828003	-0.19627569615840912	-0.6295868158340454	1.1711525917053223	-0.32568231225013733	-3.9333996772766113	-3.2025997638702393	-3.0471606254577637	-4.509194374084473	-5.678440093994141	-6.354734420776367	-8.433198928833008	-3.710515260696411
ENSG00000134901.12	-1.188588261604309	-0.21747323870658875	-0.3577211797237396	0.10013797879219055	-0.832260012626648	-0.08536674827337265	1.3395193815231323	-0.5434966087341309	-3.8467001914978027	-3.014672040939331	-3.316323757171631	-4.382840156555176	-5.258244514465332	-6.040469169616699	-7.7150444984436035	-3.393083095550537
ENSG00000134897.13	-0.28128015995025635	-0.1701866090297699	-0.5355185866355896	-0.9665855169296265	-0.2600826025009155	0.7724164128303528	2.860257625579834	-0.22724667191505432	-3.618173837661743	-2.7458736896514893	-2.8576016426086426	-3.86329984664917	-5.196148872375488	-5.759096622467041	-6.958927154541016	-3.3792874813079834
ENSG00000134899.18	-0.03209881857037544	0.14474859833717346	-0.32976335287094116	-0.48256152868270874	-0.5608448386192322	0.4260033667087555	2.3144259452819824	0.27151939272880554	-4.024806022644043	-3.2791576385498047	-3.4265732765197754	-4.665135860443115	-5.745034217834473	-6.615141868591309	-8.457429885864258	-3.8228771686553955
ENSG00000250878.3	-0.3048248887062073	-0.43671879172325134	-0.547109842300415	-0.7732118368148804	0.4432094097137451	1.3850408792495728	1.943841576576233	0.12182208895683289	-3.4526631832122803	-2.3133199214935303	-2.6781063079833984	-4.154013156890869	-4.682718276977539	-6.09031867980957	-7.26789665222168	-3.411165475845337
ENSG00000272542.1	-0.5716876983642578	-0.3935501277446747	-0.8053390979766846	-0.7258991003036499	0.48688429594039917	1.6808232069015503	1.64842689037323	-0.04023626446723938	-3.2701961994171143	-1.9427855014801025	-2.185467481613159	-3.4285829067230225	-4.389641284942627	-5.468356609344482	-7.218754768371582	-3.4299566745758057
ENSG00000278445.1	0.04074297472834587	0.2956378757953644	-0.5267273187637329	-0.022726915776729584	0.07536709308624268	0.98105388879776	0.6003705263137817	-0.03532123565673828	-3.3339810371398926	-2.4565505981445312	-2.9047412872314453	-3.666816234588623	-4.663146018981934	-5.669926643371582	-7.418039798736572	-3.6810524463653564
ENSG00000252550.1	-0.10810129344463348	0.005612041801214218	-0.9189722537994385	-0.5698537826538086	0.4039708375930786	1.3523613214492798	0.4400976002216339	-0.24513527750968933	-3.358678102493286	-2.7908501625061035	-2.903501510620117	-3.794997453689575	-5.032258033752441	-5.007345676422119	-7.367955207824707	-3.9279229640960693
ENSG00000222682.1	-0.37646913528442383	-0.039918992668390274	-0.8040122389793396	-0.26718199253082275	0.9295654892921448	1.3891056776046753	1.6762253046035767	-0.32772305607795715	-3.159985303878784	-2.2918241024017334	-2.770782947540283	-3.7130258083343506	-4.666776657104492	-5.075813293457031	-7.705741882324219	-2.8558552265167236
ENSG00000233532.5	0.4161607027053833	-0.15806588530540466	-2.0400590896606445	-0.9171205759048462	2.366272211074829	-2.1308841705322266	2.373586654663086	-0.910843014717102	-3.0746724605560303	-2.8823468685150146	-2.409241199493408	-3.718200206756592	-5.234871864318848	-6.047049522399902	-8.845460891723633	-3.3611791133880615
ENSG00000125266.6	-0.6808286905288696	0.9507023096084595	0.9472102522850037	0.07565978169441223	0.10996650159358978	-0.7587559819221497	3.7466888427734375	-0.28184691071510315	-3.720987558364868	-3.3572452068328857	-3.3985443115234375	-4.749247074127197	-5.384237289428711	-6.184303283691406	-7.63256311416626	-3.2941672801971436
ENSG00000274204.1	-0.519437313079834	0.03831764683127403	-0.07850354164838791	-0.38176313042640686	0.030381351709365845	0.6447498202323914	0.9629877805709839	-0.5808452367782593	-3.873654365539551	-2.764237642288208	-3.0167155265808105	-4.624902248382568	-5.959846496582031	-6.574244022369385	-9.115869522094727	-3.4848439693450928
ENSG00000134884.13	-0.7965413331985474	-0.6854904890060425	-0.9365151524543762	-0.16578641533851624	-1.705260157585144	0.20725789666175842	5.607746601104736	-0.47158756852149963	-4.091960430145264	-3.1185836791992188	-3.3047032356262207	-4.84069299697876	-6.360273361206055	-6.391676902770996	-8.384010314941406	-3.5117685794830322
ENSG00000230156.2	-0.11220458149909973	-0.33233675360679626	-0.12070807069540024	-0.33940017223358154	0.483346164226532	0.00935652107000351	0.33053430914878845	-0.18039396405220032	-3.4383492469787598	-3.083005905151367	-3.115236282348633	-3.999569892883301	-5.433046340942383	-5.544801235198975	-8.027673721313477	-3.2402610778808594
ENSG00000277863.1	-0.3903887867927551	-0.7047457695007324	0.3604758381843567	-1.0603318214416504	0.9976251125335693	0.5524707436561584	1.3599165678024292	0.63599693775177	-5.0310444831848145	-3.576885223388672	-3.6228370666503906	-5.494490146636963	-6.5958662033081055	-7.179267883300781	-9.900392532348633	-4.195009231567383
ENSG00000204442.3	0.19412846863269806	0.5592101812362671	0.17041540145874023	-0.6038591861724854	0.10037948191165924	0.023433007299900055	1.9348409175872803	-0.06666424870491028	-3.429771661758423	-2.8175625801086426	-3.149991035461426	-4.0512847900390625	-5.074578285217285	-5.509820938110352	-7.022433280944824	-3.4016103744506836
ENSG00000201847.1	0.6821693181991577	-0.21237263083457947	0.3236614763736725	0.06869310140609741	-0.10954929888248444	1.0118685960769653	1.2184096574783325	0.2630693018436432	-3.8415584564208984	-2.228654146194458	-3.1208786964416504	-2.725522041320801	-5.825368881225586	-7.571527004241943	-8.946955680847168	-3.630157232284546
ENSG00000276740.1	0.3427359461784363	-0.3925432860851288	-0.4821828603744507	-0.40658754110336304	-0.6614704132080078	1.0255036354064941	1.6678553819656372	-0.5487133264541626	-4.237529277801514	-2.589886426925659	-3.1613893508911133	-4.011294364929199	-5.226498603820801	-6.238831996917725	-8.251408576965332	-3.157116174697876
ENSG00000221650.1	-0.02409457042813301	-0.5130724906921387	-1.9941550493240356	-0.7448835372924805	-1.351340889930725	2.424137592315674	2.300138235092163	-1.0281709432601929	-3.6130826473236084	-2.7718348503112793	-1.4013985395431519	-3.839460849761963	-4.775759696960449	-6.690824031829834	-7.917104244232178	-3.418037176132202
ENSG00000227248.1	-0.1384403258562088	0.41761091351509094	-0.08368904143571854	-0.3723194897174835	-0.8460395932197571	1.74185049533844	1.7076877355575562	-0.49459603428840637	-3.543959856033325	-2.3817825317382812	-3.1207756996154785	-4.100526809692383	-5.09467887878418	-5.680541515350342	-8.259685516357422	-3.116002082824707
ENSG00000274718.1	0.0019047968089580536	0.23942264914512634	-0.3809233009815216	-0.5221471786499023	0.39506977796554565	-0.0190480574965477	0.5129502415657043	-0.4486067593097687	-3.649357318878174	-2.6115567684173584	-2.801612377166748	-4.198268890380859	-5.011375427246094	-5.57850980758667	-7.523283004760742	-3.2830801010131836
ENSG00000174405.13	-0.671178936958313	0.6630226373672485	-0.535073459148407	-1.3044618368148804	0.31785154342651367	-0.838545024394989	3.9985766410827637	-0.49257126450538635	-4.253225326538086	-3.304452657699585	-3.510493755340576	-4.637344837188721	-5.995157241821289	-6.977790832519531	-8.392948150634766	-3.962336778640747
ENSG00000139826.5	-0.7978386878967285	-0.35880789160728455	0.685931384563446	-1.1491594314575195	0.07094623148441315	0.057669200003147125	3.1023263931274414	0.14149054884910583	-3.8722493648529053	-3.251828193664551	-3.3143887519836426	-4.332144737243652	-5.53861141204834	-6.2400736808776855	-7.5026326179504395	-3.77497935295105
ENSG00000102524.11	-0.9704936146736145	-1.0136677026748657	0.5670790076255798	-0.5396279096603394	-0.21733395755290985	-0.15460455417633057	0.9259470105171204	-0.09305891394615173	-4.275177955627441	-3.217801332473755	-3.721205234527588	-4.865746021270752	-6.227874755859375	-6.789384365081787	-8.699195861816406	-4.2624335289001465
ENSG00000277246.1	-1.3213964700698853	-0.5118560791015625	0.07939561456441879	0.36021795868873596	-0.13106264173984528	0.8929416537284851	1.0457913875579834	-0.15970459580421448	-3.4287784099578857	-1.7826021909713745	-2.5768027305603027	-3.0979690551757812	-4.207220077514648	-4.9826979637146	-6.919445037841797	-2.6932590007781982
ENSG00000041515.15	0.21534661948680878	0.06628325581550598	-0.3975358307361603	-0.36992543935775757	-0.19624294340610504	0.13541081547737122	0.7476456761360168	-0.5136890411376953	-3.9055137634277344	-2.955990791320801	-3.2183728218078613	-4.269883632659912	-5.52231502532959	-6.012091159820557	-8.141265869140625	-3.497053861618042
ENSG00000185950.8	-0.8481800556182861	-1.0337365865707397	1.3802846670150757	0.21607905626296997	-1.051477074623108	-0.12037988752126694	3.724506378173828	0.34473881125450134	-3.7027738094329834	-3.225745916366577	-3.450897693634033	-4.231130123138428	-5.474884033203125	-5.974583625793457	-7.278120040893555	-3.4825313091278076
ENSG00000275741.1	0.13916094601154327	0.16376341879367828	-0.14025375247001648	-0.08390595018863678	0.041691869497299194	0.39549484848976135	0.30257245898246765	0.22091034054756165	-3.2936432361602783	-2.272164821624756	-2.850339889526367	-3.4648571014404297	-4.820304870605469	-5.314899444580078	-6.912999153137207	-3.273169994354248
ENSG00000275830.1	-1.5392708778381348	-2.0219078063964844	1.2280458211898804	-0.8691504001617432	-2.1452791690826416	0.10251996666193008	0.5062944889068604	0.1505701243877411	-2.731159210205078	-2.2434732913970947	-3.7726216316223145	-3.384953022003174	-4.508946418762207	-4.772086143493652	-6.940049648284912	-4.000967025756836
ENSG00000276269.1	-1.458643913269043	-0.8874587416648865	0.9761418700218201	-0.31071966886520386	-1.705450415611267	0.5004158616065979	-0.021970972418785095	0.245673269033432	-2.6868937015533447	-2.3708596229553223	-3.538362979888916	-2.9661757946014404	-4.49613094329834	-4.576252460479736	-6.711991786956787	-3.815535068511963
ENSG00000187498.14	-0.6023362874984741	-0.2735374867916107	2.2723214626312256	0.4689479172229767	-1.155745506286621	0.1631850302219391	1.4346039295196533	1.0304545164108276	-3.9921677112579346	-3.389431953430176	-4.430917739868164	-4.461986541748047	-5.9919023513793945	-7.474806308746338	-8.884809494018555	-4.590336799621582
ENSG00000134871.17	-0.10327689349651337	0.05564549192786217	1.9839435815811157	0.4610622227191925	-1.4973938465118408	0.16779497265815735	1.3486297130584717	0.9160131216049194	-4.1220784187316895	-3.6308071613311768	-4.738406181335449	-4.848315715789795	-6.221445083618164	-7.861508369445801	-9.53347110748291	-4.669875144958496
ENSG00000275611.1	0.04102782532572746	-0.5337653160095215	0.28117915987968445	-0.06695730984210968	-0.4760681390762329	0.44056808948516846	0.1930873692035675	0.30211764574050903	-2.966830253601074	-2.2948009967803955	-2.7267746925354004	-2.6016366481781006	-4.079118728637695	-4.939338207244873	-6.551657199859619	-3.2108359336853027
ENSG00000139832.4	-0.44881826639175415	-1.422206163406372	2.0863139629364014	-0.14702191948890686	-0.6273993849754333	-0.7272714376449585	0.9628380537033081	0.3723696768283844	-3.27764630317688	-2.7416281700134277	-3.1237287521362305	-3.5291504859924316	-5.043471336364746	-5.309689044952393	-7.118762969970703	-3.8529157638549805
ENSG00000213995.11	0.5511313676834106	0.286018043756485	-0.46164804697036743	-0.04471227526664734	-0.8478637933731079	-1.073456048965454	5.140434741973877	-0.13521471619606018	-3.6057538986206055	-3.0868730545043945	-3.156999111175537	-4.286685943603516	-5.646466255187988	-6.133085250854492	-7.5996222496032715	-3.429534673690796
ENSG00000134905.16	-0.4822845458984375	-0.16303500533103943	-0.5432671308517456	0.316872775554657	-0.708168089389801	0.07518426328897476	1.8552833795547485	-0.48468390107154846	-3.707287549972534	-2.784423351287842	-3.1646623611450195	-4.373945236206055	-5.2387189865112305	-6.084445476531982	-7.653587341308594	-3.2655560970306396
ENSG00000153487.12	-0.3635838031768799	-0.20863386988639832	0.4387326240539551	-0.05634388327598572	-0.16015996038913727	-0.18115320801734924	1.7398920059204102	-0.35299721360206604	-3.6902005672454834	-3.201369285583496	-3.1945157051086426	-4.411671161651611	-5.371620178222656	-5.893762588500977	-7.532145977020264	-3.6089491844177246
ENSG00000088448.14	-1.4377455711364746	-1.1894243955612183	-0.4845580458641052	-0.6370816230773926	-1.8812187910079956	0.4084908068180084	4.655296325683594	0.05449327826499939	-3.9277420043945312	-2.5520830154418945	-3.021000862121582	-3.982025384902954	-5.628570556640625	-6.257721900939941	-7.445857048034668	-3.2732162475585938
ENSG00000229152.2	-1.8526543378829956	-1.1064702272415161	-0.573341965675354	-0.9851130247116089	-1.9736331701278687	0.9768050312995911	3.7077817916870117	-0.22380581498146057	-4.464674949645996	-2.6018152236938477	-3.33219575881958	-4.278031349182129	-6.1803998947143555	-7.0460357666015625	-8.579458236694336	-3.943585157394409
ENSG00000277767.1	-0.8787120580673218	-0.8125559091567993	-0.03829608112573624	-0.06956887245178223	-0.08510458469390869	0.4715239405632019	1.0141602754592896	-0.5915932655334473	-3.7862064838409424	-2.9314682483673096	-3.137214183807373	-4.5872931480407715	-5.335301399230957	-5.922186851501465	-7.949357509613037	-3.475583791732788
ENSG00000235875.3	0.1230817586183548	-0.4446404278278351	-0.24842232465744019	0.32183006405830383	0.35810503363609314	0.15998029708862305	0.7574597001075745	-0.06324872374534607	-3.2251851558685303	-2.1217098236083984	-2.4598116874694824	-3.4072937965393066	-4.363847732543945	-5.195594787597656	-6.993074417114258	-2.982518434524536
ENSG00000102606.17	-0.7678521871566772	-0.0805724561214447	-0.7298212647438049	0.06405702233314514	-0.3989752531051636	-0.3196990191936493	4.968339443206787	-0.19233646988868713	-3.65828537940979	-2.8783798217773438	-3.2090468406677246	-4.2125678062438965	-5.455190658569336	-5.940187931060791	-7.393965244293213	-3.331456422805786
ENSG00000233644.1	-1.0032768249511719	0.0977068841457367	-0.16485199332237244	0.46406427025794983	0.13085219264030457	1.5427693128585815	1.2977653741836548	-0.29291990399360657	-3.4088194370269775	-1.964402675628662	-1.895792007446289	-2.8808434009552	-4.794334411621094	-4.619096279144287	-6.924229145050049	-2.7349469661712646
ENSG00000153495.10	-0.262068510055542	-0.963690996170044	-0.44207191467285156	0.2875573933124542	-0.17928870022296906	0.655883252620697	1.90598464012146	-0.9669491052627563	-4.200244426727295	-3.3657140731811523	-3.443511962890625	-5.076469421386719	-6.885617256164551	-7.388830184936523	-10.47657299041748	-3.9682374000549316
ENSG00000226903.1	-0.059555698186159134	-0.039365265518426895	-0.17024660110473633	-0.11491147428750992	0.09219587594270706	0.6830849051475525	0.5253000259399414	-0.5924862623214722	-3.7045814990997314	-2.219345808029175	-2.66267728805542	-3.151240348815918	-5.273922920227051	-5.102795124053955	-7.699713230133057	-3.345797300338745
ENSG00000200072.1	-0.3940645456314087	-0.25467705726623535	-0.3120393455028534	0.18113791942596436	-0.17643998563289642	0.8073829412460327	0.03481961041688919	-0.20576739311218262	-2.772355318069458	-2.1547763347625732	-2.613743782043457	-3.075324535369873	-4.091518402099609	-4.8242878913879395	-6.825190544128418	-2.3198113441467285
ENSG00000182968.4	-0.11533032357692719	0.8389124870300293	0.21277019381523132	0.050191789865493774	0.4203282594680786	0.024490393698215485	1.4118714332580566	-0.7084581851959229	-3.8567187786102295	-2.9583182334899902	-3.2242226600646973	-4.402220726013184	-5.530308723449707	-6.601225852966309	-7.877975940704346	-3.793403148651123
ENSG00000260385.1	-0.6627264022827148	-0.0004537440836429596	-0.27882954478263855	-0.3058069348335266	0.11438602209091187	0.8922919631004333	0.5436049103736877	-0.3617793619632721	-3.6004416942596436	-2.339452028274536	-2.52555513381958	-3.538841485977173	-4.944379806518555	-5.294235706329346	-7.321369647979736	-3.2400965690612793
ENSG00000224243.1	1.20242178440094	0.5606251955032349	-0.8407734036445618	-0.5559039115905762	0.9857369661331177	0.5085322260856628	6.313797473907471	-0.8566349744796753	-3.7800633907318115	-3.0773534774780273	-2.4108469486236572	-4.332677364349365	-5.546047210693359	-6.280910491943359	-8.052913665771484	-3.4492342472076416
ENSG00000126216.13	-0.47559642791748047	0.3471919596195221	-0.7112446427345276	-0.21842226386070251	-0.6118941903114319	0.03484419733285904	2.938255786895752	0.2106667459011078	-3.905803680419922	-2.890611410140991	-3.3231635093688965	-4.436430931091309	-5.588994979858398	-6.304384708404541	-7.744340419769287	-3.5662548542022705
ENSG00000277159.1	-0.5944472551345825	0.14278832077980042	-0.7022818922996521	-0.19770050048828125	1.3963825702667236	-0.7951523661613464	1.7662718296051025	-0.11205211281776428	-3.2059457302093506	-2.886920213699341	-2.9848170280456543	-4.29890775680542	-5.138504981994629	-5.640169620513916	-7.534029006958008	-3.552064895629883
ENSG00000274922.1	0.06903131306171417	-0.1499646008014679	-0.2759496569633484	-0.3370196521282196	-0.4249178171157837	-0.26570677757263184	0.41746053099632263	-0.04384484887123108	-3.469107151031494	-3.0467841625213623	-3.5357890129089355	-4.129697322845459	-5.506436347961426	-6.223025798797607	-7.924375057220459	-3.7522735595703125
ENSG00000068650.18	-1.4215731620788574	0.03392400965094566	-0.5793485045433044	0.4512822926044464	-2.370584487915039	-0.17764338850975037	3.130598783493042	0.20742234587669373	-3.666919231414795	-2.6520278453826904	-3.347111701965332	-3.9810495376586914	-5.476214408874512	-5.952184677124023	-7.465346336364746	-3.6112570762634277
ENSG00000277545.1	-0.79099041223526	0.1272205114364624	-0.3859967589378357	-0.0013170614838600159	-0.5057066082954407	0.4620654881000519	0.25712594389915466	0.05212263762950897	-3.065861940383911	-2.1871354579925537	-2.3379440307617188	-3.62687349319458	-4.743668556213379	-4.696714878082275	-6.6761956214904785	-3.1953327655792236
ENSG00000126217.20	-0.26635444164276123	-0.6780630350112915	-0.9392338395118713	0.8558244705200195	-1.0299888849258423	0.30257049202919006	3.160015821456909	-0.6028121709823608	-3.8365631103515625	-3.0628650188446045	-3.5684943199157715	-4.704988956451416	-5.811169624328613	-6.69010591506958	-8.785788536071777	-3.9690732955932617
ENSG00000267868.1	-0.5463518500328064	0.3358539640903473	-0.049182333052158356	0.230240136384964	0.7313134670257568	-0.10553007572889328	0.919148325920105	-0.27494844794273376	-2.662529945373535	-2.386565923690796	-2.7025160789489746	-3.4956250190734863	-4.311119079589844	-5.307492256164551	-6.459295272827148	-3.0368664264678955
ENSG00000235280.2	-0.7507584095001221	0.27867576479911804	-0.42176342010498047	0.5512511730194092	0.6698856353759766	-0.12578681111335754	1.097277283668518	-0.6496758460998535	-3.027925729751587	-2.6948118209838867	-2.400564193725586	-3.8742733001708984	-4.5181779861450195	-5.6997528076171875	-7.784895896911621	-3.2769296169281006
ENSG00000269356.1	-0.9122305512428284	-0.13003215193748474	-0.31741803884506226	0.4509914219379425	-0.8083318471908569	0.6517472267150879	1.2262808084487915	-1.4183987379074097	-3.398583173751831	-2.2992987632751465	-3.240938186645508	-4.088468551635742	-4.979086875915527	-5.399787902832031	-8.086458206176758	-3.9482805728912354
ENSG00000269376.1	-1.0862243175506592	0.1922648847103119	-0.6014025807380676	1.0389868021011353	-0.7899027466773987	0.08625078946352005	0.6266772150993347	-1.1959058046340942	-3.380573034286499	-2.0417656898498535	-2.709054470062256	-3.623335838317871	-4.178903579711914	-4.977423191070557	-6.574639320373535	-3.3127307891845703
ENSG00000057593.13	-0.042119089514017105	0.032977934926748276	-0.1830187737941742	0.10127341747283936	0.31246209144592285	-0.12985536456108093	0.17315715551376343	-0.2791174352169037	-3.51364803314209	-2.7145910263061523	-2.956268310546875	-4.094934940338135	-4.808180809020996	-5.551868915557861	-7.159189701080322	-3.4227070808410645
ENSG00000126218.11	0.2451597899198532	0.5410051345825195	0.10400226712226868	0.05770689249038696	0.019204244017601013	-0.1029934510588646	0.28328371047973633	-0.2901933491230011	-3.5258331298828125	-2.9756059646606445	-3.284348487854004	-4.08585786819458	-5.225939750671387	-5.808629035949707	-7.173349857330322	-3.606114149093628
ENSG00000231882.1	0.37588146328926086	0.09225375950336456	-0.05831637978553772	-0.09674401581287384	-0.2969181537628174	0.0235818549990654	0.15746110677719116	-0.1672615259885788	-3.5583980083465576	-2.8315072059631348	-3.3443684577941895	-4.288812160491943	-5.473255157470703	-5.98798942565918	-7.636756420135498	-3.5561718940734863
ENSG00000126226.21	-1.2564650774002075	-0.6945875883102417	-0.1617119312286377	0.1487686038017273	-0.7843729853630066	-0.20770415663719177	2.6307692527770996	-0.4943830072879791	-4.1053948402404785	-3.221421241760254	-3.5147042274475098	-4.638566970825195	-5.984383583068848	-6.811419486999512	-8.190035820007324	-3.851306200027466
ENSG00000139842.14	-0.46894097328186035	0.034938957542181015	0.2168601155281067	-0.48013925552368164	-1.1656112670898438	-0.43957337737083435	3.1494665145874023	-0.2631601393222809	-4.236956596374512	-3.4483518600463867	-3.655038833618164	-4.960738658905029	-5.986353874206543	-7.021743297576904	-8.522988319396973	-3.9528300762176514
ENSG00000277942.1	-0.44876742362976074	0.32676365971565247	-0.06407249718904495	0.3653180003166199	-0.6776308417320251	0.6572108864784241	1.1986916065216064	0.11250099539756775	-3.197040557861328	-2.0929203033447266	-2.8996801376342773	-3.9930012226104736	-2.810565710067749	-5.683379650115967	-5.728134632110596	-2.3443989753723145
ENSG00000185896.10	-0.9306814670562744	1.1295613050460815	0.08054869621992111	0.27079954743385315	-2.385897397994995	-2.0036604404449463	4.247408390045166	-0.023251444101333618	-4.0856523513793945	-3.7640128135681152	-4.025937080383301	-4.828910827636719	-6.113924980163574	-7.0667009353637695	-8.077661514282227	-4.310123920440674
ENSG00000139835.13	0.18802408874034882	-0.0693213939666748	0.07162464410066605	0.031187236309051514	-0.758777916431427	-0.025568924844264984	0.38985541462898254	-0.7693303823471069	-3.22548770904541	-2.6140317916870117	-3.111633777618408	-4.030638694763184	-4.91115665435791	-5.308815956115723	-6.99715518951416	-3.1669962406158447
ENSG00000153531.13	-0.30282172560691833	-0.20250752568244934	0.03943280130624771	0.4004196226596832	0.06756624579429626	0.2715391516685486	0.6013442873954773	-0.7556713819503784	-3.352648973464966	-2.5177698135375977	-2.7689127922058105	-3.945765972137451	-4.760349273681641	-5.3912482261657715	-7.808056831359863	-3.3016161918640137
ENSG00000150401.14	-0.4358050227165222	-0.20495924353599548	-0.645775556564331	-0.09447026252746582	-0.8694590926170349	0.3445872366428375	2.840522289276123	-0.08267489075660706	-3.9463632106781006	-2.8013222217559814	-3.4007201194763184	-4.620328903198242	-5.576081275939941	-6.339208126068115	-8.287604331970215	-3.702575922012329
ENSG00000202347.1	-1.2516311407089233	0.41130831837654114	-0.8839998841285706	-0.23238694667816162	-1.0539942979812622	1.736488938331604	2.551333427429199	-0.12266185879707336	-3.33743953704834	-1.9805656671524048	-1.5590429306030273	-3.2483105659484863	-4.039274215698242	-5.324209690093994	-6.639244079589844	-2.0175974369049072
ENSG00000150403.17	0.09324349462985992	-0.14285001158714294	-0.17745566368103027	-0.2714395821094513	-1.101918339729309	-0.13700422644615173	2.4744324684143066	-0.6393450498580933	-4.087859153747559	-3.04978609085083	-3.440539836883545	-4.781863689422607	-5.893895149230957	-6.545257568359375	-8.292044639587402	-4.02260684967041
ENSG00000276916.1	-0.22141419351100922	0.246933251619339	-0.713403582572937	0.18186235427856445	-1.312548041343689	1.6746584177017212	1.9268789291381836	-1.2384567260742188	-2.964146375656128	-1.5315968990325928	-2.5757715702056885	-3.386453628540039	-4.047343730926514	-4.909978866577148	-7.41785192489624	-3.0307552814483643
ENSG00000276248.1	-0.7761044502258301	-0.12865087389945984	-0.26631805300712585	0.4120102822780609	-0.5907106995582581	0.9964484572410583	1.042498230934143	-0.5582351684570312	-3.6373960971832275	-2.2507359981536865	-2.760404586791992	-3.712327241897583	-5.066265106201172	-5.674252510070801	-7.9791789054870605	-3.653412342071533
ENSG00000198176.12	0.6122071743011475	0.2094666063785553	0.15246230363845825	-0.2709384262561798	-0.6421850323677063	-0.1537970006465912	4.256015300750732	-0.7894328832626343	-3.3700668811798096	-2.909109115600586	-3.057013988494873	-4.075015544891357	-5.040815353393555	-5.805617332458496	-6.916467666625977	-3.457465887069702
ENSG00000184497.12	-0.2183104306459427	-0.23509590327739716	-0.017790846526622772	0.0014893263578414917	-0.2631252408027649	-0.01095493882894516	0.14618493616580963	-0.3497675955295563	-3.4877452850341797	-2.6040899753570557	-3.0010757446289062	-4.024527549743652	-4.880039215087891	-5.465633869171143	-7.075693130493164	-3.305516004562378
ENSG00000233695.2	-0.29622146487236023	-0.0011020638048648834	-0.7400332689285278	-0.19068372249603271	-0.45440053939819336	-0.14501139521598816	0.019513435661792755	-0.35671254992485046	-3.641669988632202	-2.62876296043396	-2.882451057434082	-3.9655861854553223	-5.250248908996582	-5.765336513519287	-7.63735818862915	-3.5846199989318848
ENSG00000183087.14	0.16179074347019196	0.29522767663002014	-0.20548099279403687	0.790352463722229	-0.6986201405525208	-0.30645403265953064	3.2330942153930664	-0.49806705117225647	-4.151823043823242	-3.269850254058838	-3.485922336578369	-4.663303375244141	-5.868902206420898	-6.5640153884887695	-7.966785907745361	-3.8078064918518066
ENSG00000272695.1	-0.3755108118057251	-0.14088758826255798	0.32467183470726013	0.031074032187461853	0.23771262168884277	-0.2689926326274872	1.0377341508865356	-0.779901385307312	-4.116652965545654	-3.309065818786621	-3.0186915397644043	-4.631585121154785	-5.467041015625	-6.218366622924805	-7.632787704467773	-3.486332654953003
ENSG00000283199.1	-0.5969570875167847	-0.20587560534477234	-0.4369145631790161	0.12281742691993713	-0.9904255270957947	0.31381669640541077	0.1522599458694458	-0.3943251371383667	-3.4151573181152344	-2.705874443054199	-3.3128504753112793	-4.217410564422607	-5.104841232299805	-5.421947002410889	-7.9354329109191895	-3.4388742446899414
ENSG00000185989.10	-0.2959768772125244	-0.1759847104549408	-0.797825276851654	-0.37749800086021423	-3.061279058456421	-0.9338204860687256	2.822580099105835	0.1365586221218109	-3.160855531692505	-2.738070011138916	-3.670743465423584	-3.7932653427124023	-5.653885841369629	-6.020603656768799	-7.755500316619873	-3.767679452896118
ENSG00000232487.1	-0.40868791937828064	-0.4352998435497284	-0.36705073714256287	0.1266353577375412	-1.3546433448791504	0.20116454362869263	0.4686388373374939	-0.15081605315208435	-3.6318233013153076	-2.906676769256592	-3.9274916648864746	-4.34356164932251	-5.38414192199707	-6.2764129638671875	-9.040436744689941	-4.05690860748291
ENSG00000283361.1	-0.2546845078468323	-0.41898313164711	0.36470943689346313	-1.3460254669189453	-1.2670676708221436	0.20629367232322693	0.49985402822494507	-2.657914161682129	-3.8688278198242188	-2.9190638065338135	-3.4334750175476074	-4.598525047302246	-6.310037612915039	-6.638347625732422	-8.952366828918457	-4.138594150543213
ENSG00000130177.14	-0.7288771867752075	-0.2455647885799408	-0.736724317073822	-0.5827994346618652	-1.4300025701522827	0.14929822087287903	4.544814109802246	-0.4434782564640045	-4.023938179016113	-3.118774890899658	-3.430058002471924	-4.647636890411377	-5.887395858764648	-6.468962669372559	-7.749740123748779	-3.628300666809082
ENSG00000264539.1	-0.9179346561431885	-0.5650740265846252	-0.2535279393196106	-1.6371443271636963	-0.47623211145401	0.7667067646980286	1.3671008348464966	0.7469958066940308	-4.7555131912231445	-4.963278293609619	-5.241276741027832	-7.17702579498291	-8.33774471282959	-9.453378677368164	-11.322793006896973	-5.273270130157471
ENSG00000265450.1	-0.5491397976875305	-0.41280829906463623	-0.6322275996208191	-0.49775931239128113	-0.02618490159511566	0.15520089864730835	0.4597089886665344	-0.3407137095928192	-2.504645347595215	-2.254790782928467	-2.8086957931518555	-3.5812571048736572	-4.502645492553711	-4.873019695281982	-7.142010688781738	-3.014167547225952
ENSG00000169062.14	-0.2625671625137329	0.085886150598526	-0.8235284686088562	-0.4110020399093628	-1.5976364612579346	0.2561855614185333	3.737366199493408	0.17119917273521423	-3.8479702472686768	-2.694531202316284	-3.394496440887451	-4.243906021118164	-5.88059139251709	-6.323287010192871	-8.159554481506348	-3.697481393814087
ENSG00000226158.1	0.03781471773982048	-0.3657435476779938	-0.2192533314228058	-0.14188985526561737	0.1252993941307068	0.2524477243423462	0.4187566637992859	-0.26265934109687805	-3.5639700889587402	-2.949514150619507	-3.1812057495117188	-4.512749195098877	-4.952530860900879	-5.885416507720947	-8.474992752075195	-3.482828140258789
ENSG00000198824.5	-0.6626473665237427	0.8458118438720703	-0.19811391830444336	-0.26397180557250977	-0.43061965703964233	-0.20516714453697205	2.736928939819336	-0.1960987150669098	-3.171729803085327	-2.580861806869507	-3.1428418159484863	-4.0316081047058105	-4.838033676147461	-5.883594512939453	-6.888139247894287	-3.457125425338745
ENSG00000260615.1	1.1673966646194458	0.1780933439731598	-1.1428946256637573	-1.2440061569213867	1.0426450967788696	-0.37251558899879456	2.095369815826416	1.0153124332427979	-4.100442886352539	-3.3284690380096436	-3.4398679733276367	-4.817439556121826	-6.487320899963379	-6.866804122924805	-9.131874084472656	-4.003658771514893
ENSG00000136319.11	-0.5639822483062744	0.0369967482984066	-0.07247085124254227	-0.4346299469470978	0.03395439684391022	-0.21811005473136902	2.465726852416992	-0.20556822419166565	-3.8287389278411865	-3.1774485111236572	-3.2817459106445312	-4.553850173950195	-5.485409736633301	-6.2740349769592285	-7.75742769241333	-3.62101149559021
ENSG00000258768.2	-0.3129640817642212	0.15102913975715637	0.03703229874372482	-0.6440459489822388	1.1544042825698853	0.2786926329135895	1.8481354713439941	0.523361086845398	-3.6185638904571533	-2.8437187671661377	-3.1240439414978027	-4.350183010101318	-5.237946510314941	-6.102892875671387	-7.839905261993408	-3.651948928833008
ENSG00000100814.17	-0.15879283845424652	-1.023645043373108	-0.4049864411354065	-0.9131064414978027	-0.456185519695282	0.09336713701486588	3.343592405319214	0.2870860993862152	-3.7282683849334717	-3.0965733528137207	-2.9839706420898438	-4.43711519241333	-5.964162826538086	-6.523271083831787	-8.618171691894531	-3.057912588119507
ENSG00000222489.1	0.26682794094085693	-0.9365299940109253	-3.0951502323150635	2.657813549041748	-1.543799638748169	-2.4173498153686523	5.651459217071533	-0.9911273717880249	-2.175363540649414	-2.722921133041382	-2.953075408935547	-4.747694492340088	-5.806941032409668	-6.368574142456055	-9.0940580368042	-3.1419973373413086
ENSG00000238344.1	-0.2778787314891815	0.04523315653204918	0.13782042264938354	-0.5443593263626099	-0.3783590793609619	0.3459133505821228	0.5334360003471375	0.10484036803245544	-4.632767200469971	-3.165052652359009	-2.6495728492736816	-4.508439064025879	-5.625855445861816	-7.01020622253418	-9.865099906921387	-3.6599509716033936
ENSG00000129484.13	-0.7468905448913574	0.19992223381996155	-0.7223231196403503	-0.39745551347732544	0.2333981841802597	-1.1037949323654175	3.2828054428100586	0.2673123776912689	-3.512274980545044	-3.1159892082214355	-3.1889524459838867	-4.191514492034912	-5.62060546875	-6.313637733459473	-7.985098361968994	-3.633869171142578
ENSG00000129566.12	-0.6623939275741577	-0.3988419473171234	-0.07860369235277176	0.16341617703437805	-1.3395841121673584	-0.01042386144399643	2.091326951980591	-0.7655152082443237	-3.9212806224823	-2.987361192703247	-3.4271206855773926	-4.711208343505859	-5.576089859008789	-6.351977348327637	-8.32461929321289	-3.703012228012085
ENSG00000185271.7	0.16218231618404388	0.20837938785552979	-0.5830351114273071	-0.2408124953508377	-0.05201829969882965	-0.07282348722219467	0.2112906575202942	-0.3942716419696808	-3.6276423931121826	-2.7642078399658203	-3.104093551635742	-4.272970676422119	-5.2420244216918945	-5.871531963348389	-8.021297454833984	-3.5249061584472656
ENSG00000092094.10	-0.00669180229306221	-0.04786953702569008	-1.3098195791244507	-0.583219587802887	-1.2290290594100952	0.27087000012397766	3.003380060195923	0.3792291581630707	-3.920293092727661	-3.31054425239563	-3.0577592849731445	-4.643566131591797	-5.863746643066406	-6.6222734451293945	-7.894596576690674	-3.9066059589385986
ENSG00000100823.11	-0.1467178910970688	0.15075507760047913	-0.4124978184700012	0.033497363328933716	-0.385837197303772	-1.612220048904419	4.834249973297119	0.2777629792690277	-3.2461166381835938	-3.1729471683502197	-3.2018961906433105	-4.107295036315918	-5.478390693664551	-6.194331169128418	-7.750688076019287	-3.3686225414276123
ENSG00000165782.10	-0.09763656556606293	-0.12388333678245544	-0.33398956060409546	0.23635569214820862	-0.4212021827697754	-1.251654028892517	3.145566463470459	-0.001811891794204712	-3.775001287460327	-3.239952564239502	-3.4437336921691895	-4.371532440185547	-5.7563581466674805	-6.307814121246338	-8.122065544128418	-3.5521302223205566
ENSG00000198805.11	-0.7237415313720703	-1.5298715829849243	2.5783236026763916	0.09233379364013672	-0.412462055683136	-1.3481899499893188	1.976399540901184	-0.19587650895118713	-4.3681640625	-3.737253427505493	-3.527599334716797	-5.08950138092041	-5.900704383850098	-7.085721015930176	-8.27017593383789	-3.7488038539886475
ENSG00000214274.9	-0.5750975012779236	0.03040703758597374	0.18685045838356018	-0.48460137844085693	-0.7044068574905396	-0.31654632091522217	0.16304925084114075	-0.23580697178840637	-3.579786539077759	-3.1640379428863525	-3.463184356689453	-4.305476665496826	-5.368027687072754	-6.034928321838379	-7.858907699584961	-4.037136554718018
ENSG00000169413.2	-1.301615834236145	-1.0265141725540161	-0.3970690369606018	-1.198184609413147	-0.2880265712738037	-2.389024257659912	0.9695054888725281	-0.23429301381111145	-2.690685749053955	-3.671189785003662	-3.4655351638793945	-4.26338529586792	-5.391401290893555	-6.685215473175049	-8.38377857208252	-4.325664043426514
ENSG00000258810.1	-0.28488004207611084	-0.06737139821052551	-0.34491756558418274	-0.8756217956542969	-0.3855401873588562	-0.6655619740486145	0.1552460789680481	-0.17300954461097717	-2.6519973278045654	-2.4664018154144287	-2.5579745769500732	-3.43644642829895	-4.165387153625488	-4.896006107330322	-6.912927627563477	-3.716845989227295
ENSG00000129538.13	0.5590173006057739	1.135670781135559	-3.0587806701660156	-0.19236722588539124	-2.820563316345215	-3.949469804763794	6.488985538482666	0.78309166431427	-3.4303932189941406	-3.5970025062561035	-3.6581501960754395	-4.777206897735596	-6.3277435302734375	-6.902342796325684	-8.512897491455078	-3.7169554233551025
ENSG00000169385.2	-0.8995233178138733	-1.5263222455978394	0.4881425201892853	-0.3404514491558075	-0.36407506465911865	-0.481934130191803	0.07921487838029861	0.35261523723602295	-3.5916807651519775	-2.887230396270752	-3.742231845855713	-3.929436445236206	-4.987780570983887	-5.928805828094482	-7.81846809387207	-3.6613731384277344
ENSG00000165792.17	-0.45238691568374634	-0.3978744447231293	-0.8736192584037781	-0.013681858777999878	-1.022712230682373	-0.38155099749565125	2.35188889503479	0.05212721228599548	-4.048325538635254	-3.2274367809295654	-3.216503620147705	-4.664543628692627	-6.020015716552734	-6.563173770904541	-8.621848106384277	-3.7380049228668213
ENSG00000165795.22	1.7776859998703003	-0.8367217779159546	0.35959309339523315	0.03396114706993103	-2.456812858581543	-0.71066814661026	8.364258766174316	-0.715300440788269	-3.412659168243408	-3.7717204093933105	-3.707674503326416	-4.721831798553467	-6.053056716918945	-6.243864059448242	-8.197928428649902	-3.6968913078308105
ENSG00000258604.1	0.1321602314710617	-0.40794894099235535	0.409588098526001	-0.4918900430202484	-0.41051197052001953	0.11588876694440842	0.40183505415916443	-0.4579054117202759	-3.7184295654296875	-2.731293201446533	-2.948296546936035	-4.123580455780029	-5.3288164138793945	-5.612377643585205	-7.6329193115234375	-3.1769235134124756
ENSG00000165801.9	0.3465699553489685	0.3992983400821686	0.014248304069042206	0.37651148438453674	-1.7907545566558838	-0.7665563821792603	2.6554760932922363	-0.9377123117446899	-3.740821361541748	-3.003873825073242	-3.34989595413208	-4.524167537689209	-5.518200874328613	-6.113917350769043	-7.526440620422363	-3.4398977756500244
ENSG00000165804.15	0.6736726760864258	-0.25034627318382263	-0.23498857021331787	0.7908741235733032	-0.5538157820701599	-0.2960345447063446	1.0682868957519531	-0.7330518960952759	-3.7940566539764404	-2.8402843475341797	-3.347764492034912	-4.40267276763916	-5.215756416320801	-6.165252208709717	-7.709698677062988	-3.3282651901245117
ENSG00000258441.1	-0.9760364294052124	-0.5811270475387573	0.41806620359420776	-0.3876827657222748	-0.1973675638437271	-0.6983974575996399	6.0989155769348145	0.13709744811058044	-3.720212936401367	-3.1156082153320312	-3.227128505706787	-4.179450988769531	-5.405123710632324	-6.105337142944336	-7.304477691650391	-3.507580041885376
ENSG00000092199.17	-0.6905413866043091	-0.7563937902450562	0.45668476819992065	-0.46902206540107727	-1.1886793375015259	-1.7157336473464966	6.573136329650879	-0.21581926941871643	-3.605703115463257	-3.487532615661621	-3.4571070671081543	-4.299752712249756	-5.6108903884887695	-6.294137477874756	-7.697160720825195	-3.490553140640259
ENSG00000092201.9	-0.5230045318603516	0.7027140855789185	0.5212838053703308	-0.37880662083625793	-0.3886922597885132	-1.3142333030700684	4.668259620666504	0.4427972733974457	-3.63067364692688	-3.4396142959594727	-3.61533784866333	-4.504199504852295	-5.624875068664551	-6.617276668548584	-7.7207112312316895	-3.7768776416778564
ENSG00000260830.1	-0.24674539268016815	0.0103834830224514	-0.2426283061504364	-0.36189964413642883	-0.08362580835819244	-0.21193623542785645	0.12443902343511581	-0.357806533575058	-3.0689594745635986	-2.266059637069702	-2.5009188652038574	-3.9191555976867676	-4.275010108947754	-5.457278251647949	-6.780250549316406	-3.0238261222839355
ENSG00000100888.12	-0.6138118505477905	0.8131252527236938	-0.05409688502550125	0.12434998154640198	-0.8914614319801331	-0.8798289895057678	4.589794635772705	0.2788268029689789	-3.8539586067199707	-3.4524526596069336	-3.6833229064941406	-4.649590969085693	-5.841270446777344	-6.678118705749512	-7.897876739501953	-3.872645616531372
ENSG00000199436.1	-0.4818528890609741	-0.9470595121383667	-2.311086893081665	3.1504201889038086	0.22753427922725677	-2.150195598602295	2.4641642570495605	-0.23294678330421448	-3.0256361961364746	-2.5720889568328857	-2.9725875854492188	-3.5240306854248047	-5.24189567565918	-6.110065460205078	-6.5772705078125	-3.327903985977173
ENSG00000200785.1	-0.6414105892181396	0.15632477402687073	-1.8718633651733398	1.6368647813796997	-0.9523283839225769	-1.6324825286865234	2.939243793487549	-0.8824177980422974	-2.552034854888916	-1.9710599184036255	-1.7683899402618408	-3.6701443195343018	-4.325529098510742	-5.418314456939697	-5.929569721221924	-2.7249279022216797
ENSG00000274475.1	-0.2961503565311432	-0.8717430233955383	-1.2805148363113403	0.19472801685333252	-0.6416050791740417	0.7457883358001709	1.1950417757034302	-0.23598304390907288	-3.8895299434661865	-2.2921645641326904	-2.495049476623535	-4.507909774780273	-5.270026206970215	-6.956424713134766	-9.254232406616211	-3.2586073875427246
ENSG00000129472.12	-1.1305692195892334	-0.17997631430625916	-0.5834056735038757	-0.36665108799934387	-0.3438866138458252	-1.2759398221969604	3.9780919551849365	0.0777646005153656	-3.870182991027832	-3.0642032623291016	-3.1970701217651367	-4.492059230804443	-5.433477401733398	-6.354384899139404	-7.72331428527832	-3.6374590396881104
ENSG00000092203.13	-0.5897153615951538	-0.20968136191368103	0.20484238862991333	-0.1862204372882843	-0.42877262830734253	-1.2090849876403809	4.0896477699279785	-0.10477247834205627	-3.694688558578491	-3.213387966156006	-3.4625043869018555	-4.559258460998535	-5.4896345138549805	-6.317938804626465	-7.8570356369018555	-3.4879651069641113
ENSG00000165819.11	-0.5224007368087769	-0.1847754418849945	-0.8975711464881897	-0.2289263904094696	-0.9417919516563416	-0.44648680090904236	3.084810495376587	-0.24780169129371643	-4.148832321166992	-3.1498911380767822	-3.2683181762695312	-4.793790817260742	-5.76356315612793	-6.583710670471191	-8.411894798278809	-3.6101903915405273
ENSG00000165821.11	0.49851763248443604	0.8034113645553589	0.4113447070121765	0.10255566239356995	-0.9742386937141418	-0.561855137348175	5.046794891357422	-1.496364951133728	-3.687424898147583	-3.3327231407165527	-3.697429656982422	-4.6438703536987305	-5.773063659667969	-6.410866737365723	-8.250574111938477	-3.8240416049957275
ENSG00000277734.6	-1.2985774278640747	-1.2452009916305542	-0.6179459691047668	-0.33122536540031433	2.173356294631958	-1.8089286088943481	3.381397247314453	0.1671970784664154	-3.0906834602355957	-2.2348620891571045	-2.8806161880493164	-3.736542224884033	-5.778648376464844	-5.387270927429199	-8.991599082946777	-4.138723850250244
ENSG00000211850.1	-2.0185484886169434	-0.620299220085144	-2.2941675186157227	0.30621060729026794	2.9800357818603516	-3.0201497077941895	3.1673316955566406	-0.7685340642929077	-1.4257628917694092	-2.2260475158691406	-2.655546188354492	-3.0338616371154785	-4.922417640686035	-5.632826805114746	-8.84264087677002	-3.4535584449768066
ENSG00000211851.1	-1.006024718284607	-0.7175338268280029	-0.4141944646835327	-1.3810348510742188	1.3652631044387817	1.251024603843689	1.7927677631378174	-0.6124111413955688	-4.494038105010986	-2.845047950744629	-2.5159707069396973	-3.8671011924743652	-5.762535095214844	-7.445123672485352	-10.557645797729492	-4.271785259246826
ENSG00000278661.1	-1.0629572868347168	-0.9759936928749084	-0.9003556370735168	-0.33720600605010986	0.6915939450263977	0.9612833857536316	0.9321332573890686	-0.5853564739227295	-3.1605303287506104	-2.416074752807617	-2.06729793548584	-3.2893640995025635	-5.532278060913086	-5.503131866455078	-8.661452293395996	-4.203954219818115
ENSG00000276699.1	-0.5262289643287659	0.011927392333745956	-0.8259332776069641	-1.2510665655136108	0.5999933481216431	1.5630720853805542	0.9192876219749451	-0.7938898801803589	-4.182430267333984	-1.9799354076385498	-2.8389759063720703	-3.4787564277648926	-5.348196983337402	-6.255554676055908	-8.394198417663574	-5.544699668884277
ENSG00000211854.1	-1.2125606536865234	-0.9638263583183289	-1.0051891803741455	-0.1658172607421875	0.7665538787841797	0.12221301347017288	0.7485187649726868	-0.27031809091567993	-4.1687517166137695	-2.062478542327881	-2.383073329925537	-4.044284820556641	-6.631023406982422	-6.929083347320557	-9.820939064025879	-5.470869064331055
ENSG00000211855.1	-0.5236219763755798	-0.24163398146629333	0.6194533109664917	-0.20115388929843903	0.32700228691101074	0.8292033076286316	0.6463757753372192	0.295152485370636	-4.106165409088135	-1.7161166667938232	-2.514258623123169	-2.710263252258301	-5.098532676696777	-4.856126308441162	-6.830225944519043	-3.300208806991577
ENSG00000211856.1	-0.9545202255249023	0.25542590022087097	-1.0406996011734009	-1.326176404953003	0.6692724823951721	1.158208966255188	1.1873831748962402	-0.5541149377822876	-2.079395294189453	-1.3048828840255737	-1.6605113744735718	-3.349500894546509	-4.5995378494262695	-3.200136661529541	-7.401263236999512	-2.0540733337402344
ENSG00000211857.1	-1.1475762128829956	-0.050177786499261856	-1.0015416145324707	-0.3800683915615082	0.8517275452613831	0.7272338271141052	0.7973828911781311	-0.7202392816543579	-2.176522731781006	-0.8816483020782471	-2.0248355865478516	-2.037520408630371	-4.011737823486328	-3.74448823928833	-6.625961780548096	-2.535550355911255
ENSG00000211858.1	-2.0866992473602295	0.17439213395118713	-1.3239555358886719	0.1500275731086731	0.33125898241996765	0.5078668594360352	0.9369220733642578	0.1926960051059723	-4.316901683807373	-2.4908671379089355	-2.68096923828125	-4.353699684143066	-6.878029823303223	-6.832397937774658	-10.515632629394531	-4.783878326416016
ENSG00000211859.1	-1.6294777393341064	0.8300777077674866	-0.48901212215423584	0.550142765045166	0.3190279006958008	0.8713170289993286	0.808784544467926	0.44583258032798767	-3.8042426109313965	-1.2063802480697632	-2.7315688133239746	-2.1917660236358643	-5.136526107788086	-5.850592613220215	-8.612739562988281	-3.67397141456604
ENSG00000211860.1	-0.18167506158351898	-1.287190556526184	0.10612063854932785	-0.5203300714492798	0.696647047996521	1.0209821462631226	1.1004257202148438	-0.17758610844612122	-2.965193510055542	-1.9666082859039307	-3.251655101776123	-2.7426743507385254	-5.276762962341309	-5.323448181152344	-9.811311721801758	-3.3278098106384277
ENSG00000211861.1	-0.9930786490440369	-0.32898828387260437	-1.4711928367614746	-0.8591160774230957	0.8607208132743835	0.376164972782135	0.6207340359687805	0.24396589398384094	-3.549628257751465	-2.5443308353424072	-2.062345504760742	-3.035226821899414	-5.329117774963379	-5.771903038024902	-9.377056121826172	-3.4842121601104736
ENSG00000211862.1	-0.7069451808929443	-0.3867048919200897	-0.9718942642211914	-0.22888116538524628	0.3327181935310364	0.8636000752449036	1.1416362524032593	-0.11658844351768494	-2.959352970123291	-2.1309945583343506	-2.629241466522217	-4.3076887130737305	-5.836932182312012	-5.955010890960693	-8.467761993408203	-3.5930395126342773
ENSG00000211863.1	-0.10201548039913177	0.18995609879493713	-0.2267303764820099	-0.7612737417221069	0.10406596958637238	2.0430116653442383	1.3556811809539795	-0.6736862659454346	-2.4424233436584473	-0.27767089009284973	-1.6252946853637695	-1.2798576354980469	-3.660193681716919	-3.2829015254974365	-7.015350818634033	-2.732679605484009
ENSG00000211864.2	-0.14082811772823334	1.3051129579544067	-0.7684082388877869	-0.36026400327682495	0.7764551639556885	0.9448590874671936	0.48061123490333557	0.2869224548339844	-3.5035107135772705	-2.3234004974365234	-3.097565174102783	-3.4057555198669434	-4.9384965896606445	-6.269158840179443	-8.442246437072754	-3.5117311477661133
ENSG00000211865.1	-0.1494217962026596	0.31012341380119324	-0.029332198202610016	-0.31070321798324585	-0.10467536747455597	1.4150025844573975	1.0923337936401367	-1.2216891050338745	-3.8223016262054443	-1.6061756610870361	-2.539480686187744	-3.194746494293213	-5.049413681030273	-7.178434371948242	-8.831921577453613	-3.4131336212158203
ENSG00000211866.1	-0.9917532801628113	-0.7973357439041138	-1.0733486413955688	-1.1348505020141602	0.6030612587928772	1.1556309461593628	1.7840006351470947	-0.2345147430896759	-4.0059075355529785	-2.1528453826904297	-2.25278902053833	-4.0917463302612305	-6.007211685180664	-4.799722671508789	-10.431212425231934	-4.129684925079346
ENSG00000211867.1	-1.695671796798706	-0.15602442622184753	0.4265531301498413	-0.5051184892654419	0.7794756889343262	1.4294620752334595	1.6851463317871094	-0.34907153248786926	-2.127187728881836	-1.4166429042816162	-2.0482680797576904	-3.170292854309082	-4.153489112854004	-4.9869303703308105	-6.490048885345459	-2.388808012008667
ENSG00000211868.1	-2.082432985305786	-0.9554070234298706	-1.2471696138381958	-0.7731612920761108	1.1576770544052124	1.0839378833770752	1.5809340476989746	-0.36678841710090637	-3.9353249073028564	-2.838131904602051	-2.248413562774658	-5.179569244384766	-4.905521392822266	-6.886911392211914	-10.975088119506836	-3.053602457046509
ENSG00000211869.1	-0.8584139943122864	-1.1438987255096436	1.0985358953475952	-0.9067589044570923	1.0038611888885498	1.9695225954055786	1.6559836864471436	-0.3907161056995392	-4.082176208496094	-1.4940383434295654	-2.4255733489990234	-3.926185131072998	-5.669451713562012	-5.500812530517578	-10.337514877319336	-3.9250190258026123
ENSG00000211870.1	-0.7196050882339478	0.7151268720626831	0.4198048710823059	-0.611335277557373	0.5626212358474731	1.7242507934570312	1.7268106937408447	0.5714735984802246	-3.7701094150543213	-2.897284746170044	-2.342029094696045	-2.6240010261535645	-5.203211784362793	-4.620746612548828	-7.707571029663086	-3.549144983291626
ENSG00000211871.1	-1.3806580305099487	0.5192729234695435	-0.5773606896400452	-0.8547505140304565	0.16215793788433075	1.5719109773635864	1.4199885129928589	-0.5759378671646118	-3.011626720428467	-0.6634092330932617	-1.9339370727539062	-3.34708309173584	-4.3102030754089355	-4.242379665374756	-8.945191383361816	-2.965955972671509
ENSG00000211872.1	-0.37041133642196655	-0.41316381096839905	-0.21008244156837463	-0.22993481159210205	0.34245729446411133	0.9253663420677185	1.0277143716812134	-0.11187246441841125	-3.172496795654297	-2.891080617904663	-2.8857951164245605	-4.814990520477295	-6.255583763122559	-5.095880508422852	-8.651225090026855	-4.581754207611084
ENSG00000211873.1	-1.3937591314315796	0.2698644697666168	-0.3628869652748108	-0.9861240386962891	0.5408530235290527	1.1092174053192139	1.2672818899154663	-0.6499778032302856	-2.1825368404388428	-0.8947210311889648	-1.4449002742767334	-2.312119960784912	-2.403826951980591	-3.64616060256958	-6.322244167327881	-2.2624425888061523
ENSG00000211875.1	-0.7778673768043518	0.4349089562892914	-0.07742292433977127	-1.501585602760315	0.7539381384849548	2.3235843181610107	1.5740474462509155	-1.4601114988327026	-4.016092777252197	-1.5771946907043457	-1.5739006996154785	-4.0285964012146	-5.140210151672363	-5.988980770111084	-8.396985054016113	-3.7232728004455566
ENSG00000211876.1	-1.8607535362243652	-0.05545434728264809	0.34569108486175537	-1.4028879404067993	0.7752987742424011	1.4130312204360962	1.3764965534210205	-0.7306077480316162	-4.1427531242370605	-2.349815607070923	-2.6976280212402344	-4.322277545928955	-6.1696977615356445	-6.3963422775268555	-9.361080169677734	-4.760744571685791
ENSG00000211877.1	-0.6095850467681885	-0.22657188773155212	-0.8319981694221497	-0.9929437637329102	0.5824187994003296	1.1228986978530884	1.3805075883865356	-0.37545326352119446	-2.266117572784424	-2.500148057937622	-2.6816182136535645	-2.672001600265503	-5.269420623779297	-4.444247245788574	-9.017910957336426	-2.320622205734253
ENSG00000211878.1	-1.31037175655365	-0.37721720337867737	0.2117587924003601	-0.8546091318130493	1.1729696989059448	1.0536364316940308	1.0169981718063354	-0.41871377825737	-3.3236196041107178	-2.8167524337768555	-3.5360031127929688	-3.7684812545776367	-6.098623275756836	-7.1039323806762695	-8.171353340148926	-5.550268173217773
ENSG00000211880.1	-1.0270755290985107	-0.6521608829498291	-0.9334909915924072	-0.85807204246521	0.32356780767440796	0.8971379399299622	0.8630518913269043	-0.600926399230957	-2.8408427238464355	-3.941622734069824	-4.033570766448975	-4.849845886230469	-6.396829605102539	-7.807409286499023	-10.20744800567627	-6.312797546386719
ENSG00000211881.1	-0.9385035634040833	0.2271895706653595	-0.3912815451622009	-0.23261840641498566	0.39069443941116333	1.1041076183319092	0.458143025636673	0.28506961464881897	-3.1812357902526855	-2.2770180702209473	-3.192721366882324	-4.440222263336182	-4.313140869140625	-5.356771469116211	-8.419337272644043	-3.1730024814605713
ENSG00000211882.1	-1.8756262063980103	0.7738417983055115	-0.20666629076004028	0.7011857032775879	0.13940955698490143	0.9857078194618225	1.0301523208618164	0.32953399419784546	-2.470493793487549	-1.5911767482757568	-2.148515224456787	-3.9023096561431885	-4.966610908508301	-5.081323146820068	-8.010214805603027	-4.97416353225708
ENSG00000211884.1	-1.01060950756073	-0.017324719578027725	0.3759411871433258	-0.12029066681861877	0.0721450001001358	1.7027370929718018	0.9648666977882385	0.2962352931499481	-2.7480709552764893	-3.6022157669067383	-3.9756431579589844	-4.841890811920166	-5.065359115600586	-5.21775484085083	-7.722968578338623	-3.5718069076538086
ENSG00000211886.1	-1.559095025062561	-0.2099761664867401	-1.2005343437194824	-0.19828365743160248	0.25713497400283813	1.1506136655807495	0.7315139174461365	0.24111899733543396	-5.612842559814453	-3.919391632080078	-3.6702423095703125	-5.294384956359863	-8.241823196411133	-6.614924430847168	-10.904325485229492	-4.450036525726318
ENSG00000211887.2	-0.4368818402290344	-0.14714738726615906	-0.16182231903076172	-0.6321228742599487	0.4519581198692322	1.1658601760864258	0.23332199454307556	-0.19870640337467194	-3.1568663120269775	-2.1845474243164062	-2.4265851974487305	-3.8471269607543945	-4.98211669921875	-4.7160539627075195	-7.829239845275879	-3.0979068279266357
ENSG00000211888.2	-0.5035121440887451	-0.043869081884622574	0.0017759725451469421	-0.17136171460151672	0.4950178861618042	1.7149591445922852	0.7283050417900085	-0.47272202372550964	-2.8932478427886963	-1.9813381433486938	-2.316190481185913	-1.6813857555389404	-3.649545907974243	-3.2854361534118652	-6.196869373321533	-2.8984899520874023
ENSG00000129562.10	-0.5433813333511353	-0.5315026044845581	0.28862375020980835	-0.16858163475990295	-2.014756917953491	-2.6234774589538574	6.251769542694092	-0.9082721471786499	-3.7268340587615967	-3.7822046279907227	-3.8815884590148926	-4.88605260848999	-6.2989654541015625	-7.167793273925781	-8.650216102600098	-4.106472015380859
ENSG00000100439.10	-0.5907056927680969	-0.33982691168785095	1.20650315284729	-0.09182208776473999	-2.0567691326141357	-0.5279417634010315	2.096010446548462	-0.5125428438186646	-3.472149610519409	-2.9163103103637695	-3.420703411102295	-3.955688953399658	-5.0744171142578125	-5.700336933135986	-7.254034519195557	-3.573289155960083
ENSG00000242061.1	-0.6927966475486755	-0.0879034698009491	-0.08472446352243423	-0.08949925005435944	-0.29146409034729004	-0.004260830581188202	0.10513251274824142	-0.7480933666229248	-3.927724599838257	-2.9077420234680176	-3.2022953033447266	-4.1622209548950195	-5.573578834533691	-6.156591415405273	-8.423975944519043	-3.8541524410247803
ENSG00000258458.5	-0.902988076210022	-0.8591729402542114	-0.35265228152275085	-0.14133508503437042	-1.5903526544570923	0.17762041091918945	1.0229334831237793	-1.3265742063522339	-4.054898738861084	-2.59149169921875	-3.7468104362487793	-4.558919906616211	-5.380129814147949	-6.289522171020508	-8.565587043762207	-3.712207555770874
ENSG00000258823.1	-0.6292670369148254	-0.49052757024765015	-0.1997615098953247	0.12310245633125305	-0.7927119135856628	0.3511584997177124	0.10503542423248291	-0.6065312623977661	-3.430112361907959	-2.5371522903442383	-2.9971704483032227	-3.513995885848999	-4.688501358032227	-5.031330108642578	-7.2907304763793945	-3.217376232147217
ENSG00000212302.1	-1.2055836915969849	-0.7136944532394409	-1.1882737874984741	0.8049821853637695	-2.2518045902252197	1.1549946069717407	1.2823584079742432	-1.4712064266204834	-3.9250504970550537	-2.7208683490753174	-3.0827584266662598	-3.5470333099365234	-5.28403377532959	-5.785242557525635	-7.251293659210205	-2.9425268173217773
ENSG00000155463.12	-0.22592566907405853	-0.0010157562792301178	-0.445570170879364	0.2594389021396637	-0.35888534784317017	-0.9550914168357849	3.5023627281188965	0.4788263738155365	-4.017008304595947	-3.2256720066070557	-3.4996657371520996	-4.718992710113525	-6.048681259155273	-6.749025344848633	-8.6432523727417	-3.635404348373413
ENSG00000155465.18	-0.8461347818374634	-0.5671703815460205	0.0656815841794014	-0.5571565628051758	-0.35904252529144287	-0.9104806184768677	0.25552651286125183	-0.27074697613716125	-3.6434507369995117	-3.1315205097198486	-3.598003387451172	-4.222867488861084	-5.113297462463379	-6.203463077545166	-7.77757453918457	-4.13499641418457
ENSG00000172590.18	-0.3341268301010132	-1.150978922843933	-0.7470501065254211	0.1975218653678894	-0.5519118309020996	-1.279427409172058	2.7236804962158203	-0.8234478235244751	-3.782914876937866	-3.139394760131836	-3.2772388458251953	-4.624368667602539	-5.517701148986816	-6.164283752441406	-8.046707153320312	-3.5074305534362793
ENSG00000157227.12	-0.6623833775520325	0.17278888821601868	0.8605353832244873	-0.2204532027244568	-1.956135630607605	-1.043450117111206	1.1016826629638672	-0.6792070865631104	-3.6061203479766846	-3.00065016746521	-3.801370620727539	-4.5662946701049805	-5.7495622634887695	-6.799753665924072	-8.060144424438477	-4.22782564163208
ENSG00000197324.8	0.08628727495670319	-0.1362362802028656	1.4559590816497803	0.3649091422557831	-2.437934160232544	-0.7175993323326111	3.30487060546875	-0.3911212980747223	-3.5951383113861084	-3.260629415512085	-3.6377692222595215	-4.2506489753723145	-5.638181686401367	-6.176359176635742	-7.549643039703369	-3.9199864864349365
ENSG00000139890.9	-0.41024255752563477	0.7770344018936157	-0.1788080930709839	0.11254075169563293	1.277857780456543	-0.4103944003582001	1.8933910131454468	0.341848224401474	-3.449148178100586	-2.5844459533691406	-3.081780433654785	-4.230569839477539	-5.751457214355469	-5.87660026550293	-7.8171234130859375	-3.398214340209961
ENSG00000100461.17	-0.517340898513794	0.10725155472755432	0.06017988175153732	-0.15312618017196655	-0.20975439250469208	-0.9686267971992493	2.840449810028076	-0.5441602468490601	-4.188721656799316	-3.396418571472168	-3.4305038452148438	-4.765111446380615	-5.76570987701416	-6.651771068572998	-8.209799766540527	-3.6756913661956787
ENSG00000100462.15	-0.5568197965621948	-0.28848394751548767	0.4790756106376648	0.09417369961738586	-0.3156859278678894	-1.4653385877609253	3.9089250564575195	-0.24380317330360413	-3.8226654529571533	-3.4147868156433105	-3.380910873413086	-4.6123247146606445	-5.593897819519043	-6.425154685974121	-7.8205437660217285	-3.525352716445923
ENSG00000257285.5	0.33581382036209106	-0.4288836121559143	0.2182202935218811	-0.374443918466568	-0.37598568201065063	0.15033358335494995	0.486870139837265	-0.731255292892456	-3.553239345550537	-2.6666767597198486	-3.0814404487609863	-4.342040061950684	-5.0905914306640625	-5.928991794586182	-7.595761775970459	-3.3111579418182373
ENSG00000092036.17	-0.18064676225185394	-0.3363572061061859	-0.3157106041908264	-0.3887997567653656	-0.6870636343955994	-0.3621969521045685	2.08524489402771	0.1002098023891449	-3.6832985877990723	-3.18681001663208	-3.4717965126037598	-4.350574970245361	-5.688450813293457	-6.502903938293457	-7.812164306640625	-3.9028208255767822
ENSG00000129474.15	-0.21984072029590607	0.2751454710960388	0.28056401014328003	-0.025568172335624695	-0.6246780753135681	-0.03434797376394272	0.22333168983459473	-0.766060471534729	-3.9418108463287354	-2.9670424461364746	-3.5450587272644043	-4.656785488128662	-5.590669631958008	-6.427003383636475	-8.448503494262695	-3.7586638927459717
ENSG00000258457.5	0.027171049267053604	0.18574079871177673	-0.07765160501003265	-0.22800686955451965	-0.41501718759536743	-0.03245657682418823	0.05827469751238823	-0.8031008243560791	-3.495706558227539	-2.711721897125244	-3.274733066558838	-4.537240505218506	-5.2578277587890625	-6.179664611816406	-7.940128803253174	-3.754199266433716
ENSG00000100802.14	-0.4100607931613922	0.0901518166065216	-0.23070558905601501	0.0494256317615509	-0.9040942788124084	-0.37467876076698303	0.8826799988746643	-0.4856482446193695	-3.4110562801361084	-2.5983083248138428	-2.9485301971435547	-4.020803451538086	-4.8605499267578125	-5.788422107696533	-6.951356410980225	-3.3256564140319824
ENSG00000280129.1	-0.5345594882965088	0.10558751225471497	-0.12281572073698044	-0.09430311620235443	-0.49958956241607666	0.21207869052886963	0.3706115782260895	-0.5453705787658691	-4.17519474029541	-2.6525444984436035	-3.189892292022705	-4.485494136810303	-5.687085151672363	-5.952725410461426	-8.464780807495117	-3.391780138015747
ENSG00000100804.18	-0.08110104501247406	-0.2783864438533783	-0.1576264500617981	0.1438615620136261	-0.39703744649887085	-2.6630234718322754	5.7914652824401855	-0.1646822988986969	-3.592456817626953	-3.5396416187286377	-3.5213098526000977	-4.262813091278076	-5.507715225219727	-6.361761093139648	-7.918375015258789	-3.4989430904388428
ENSG00000279656.1	-0.10704050958156586	-1.066214680671692	-0.793507993221283	-0.6806056499481201	-0.2794985771179199	0.13919365406036377	1.0135600566864014	-1.8029743432998657	-3.6700029373168945	-1.5015865564346313	-1.9807493686676025	-3.1083879470825195	-4.329648971557617	-5.766783714294434	-6.120405673980713	-2.4529194831848145
ENSG00000139880.19	0.08537597954273224	-0.2944394052028656	0.2977004051208496	0.6330631971359253	-0.35653162002563477	0.057337261736392975	1.9008800983428955	-1.1572622060775757	-3.261852979660034	-2.707615852355957	-2.901428699493408	-4.19235372543335	-4.719655513763428	-5.712706565856934	-7.237617015838623	-3.2072627544403076
ENSG00000100813.14	-0.947237491607666	-0.23787006735801697	-0.4826365113258362	0.41105225682258606	-1.9041391611099243	-0.25095686316490173	4.200280666351318	-0.5597018003463745	-4.092742919921875	-3.0638763904571533	-3.5490241050720215	-4.595366954803467	-5.582982063293457	-6.464863300323486	-8.279816627502441	-3.6670923233032227
ENSG00000179933.5	-0.14287804067134857	-0.14598378539085388	0.07440762966871262	-0.6534090042114258	-0.26246559619903564	-1.7027109861373901	2.6956310272216797	-0.8343325853347778	-3.563777446746826	-3.434464931488037	-3.4363479614257812	-4.4227495193481445	-5.602118492126465	-6.5527191162109375	-8.252546310424805	-3.628249168395996
ENSG00000092068.19	-0.8451539278030396	0.17860713601112366	-0.3031749129295349	0.5896503925323486	0.8437436819076538	0.7944938540458679	3.7552084922790527	-0.15312328934669495	-3.533914089202881	-2.867722272872925	-2.7611069679260254	-3.8794426918029785	-5.631267547607422	-5.894986629486084	-7.578251361846924	-3.4918975830078125
ENSG00000202229.1	-0.15225093066692352	-0.6161484718322754	-0.7115933895111084	-0.2835433781147003	0.5009221434593201	2.7754807472229004	2.5476748943328857	-0.17622748017311096	-2.926781177520752	-1.449430227279663	-1.564305305480957	-3.594081401824951	-5.855436325073242	-4.120408535003662	-7.3982744216918945	-2.112792491912842
ENSG00000252347.1	-0.1305273324251175	0.5436849594116211	-0.3499246835708618	-0.33908307552337646	-0.05704040825366974	0.6677724719047546	0.04015960544347763	-0.11837729811668396	-2.905470371246338	-2.216090440750122	-2.392282009124756	-3.191296339035034	-3.8595938682556152	-5.045098304748535	-7.173439025878906	-3.208875894546509
ENSG00000215271.7	-0.4238969683647156	-0.003191087394952774	-0.32172244787216187	-0.31762874126434326	-1.2128301858901978	-0.2690127193927765	1.6678884029388428	-0.13205352425575256	-3.540252447128296	-3.0553457736968994	-3.4475045204162598	-4.285029888153076	-5.333225250244141	-5.94632625579834	-7.366528511047363	-3.5646190643310547
ENSG00000235194.8	-0.7659913301467896	-0.7163888216018677	-1.2082023620605469	-0.1961131989955902	-1.228473424911499	0.5261479020118713	3.5880680084228516	0.08263429999351501	-3.9365732669830322	-3.035167694091797	-3.234541893005371	-4.619729042053223	-5.865133285522461	-6.451493740081787	-8.145355224609375	-3.5218558311462402
ENSG00000129473.9	0.969330906867981	-0.33746370673179626	-0.16636472940444946	-0.23012003302574158	-1.1701799631118774	-1.0009509325027466	5.93928861618042	-0.28404369950294495	-3.654954671859741	-3.3035378456115723	-3.3214492797851562	-4.484967231750488	-5.617631912231445	-6.111743927001953	-7.763515472412109	-3.4014647006988525
ENSG00000258643.5	-0.14955994486808777	-0.42687341570854187	-0.25258973240852356	-0.13726530969142914	-0.27828556299209595	0.3823034465312958	0.29466384649276733	-0.1471562683582306	-3.380769729614258	-2.3840491771698	-2.786630153656006	-3.5311334133148193	-4.816827774047852	-5.345693588256836	-7.560802936553955	-3.2319729328155518
ENSG00000100836.10	-0.21738003194332123	-0.6093169450759888	-1.0345813035964966	0.2568347156047821	-1.4698920249938965	0.17031267285346985	3.27622652053833	-0.6610590219497681	-4.481659412384033	-3.2943155765533447	-3.4537572860717773	-5.11206579208374	-6.333367347717285	-6.925235748291016	-8.948769569396973	-3.993380069732666
ENSG00000092096.15	-1.2294590473175049	-0.015335414558649063	-0.3421103358268738	1.46785306930542	0.11940281093120575	-2.2493748664855957	4.384063243865967	-0.12941399216651917	-4.189598560333252	-3.703580856323242	-3.6773200035095215	-5.11876916885376	-5.923117637634277	-7.029151439666748	-8.725951194763184	-3.747382402420044
ENSG00000100842.12	0.030437838286161423	0.47171393036842346	-2.189577102661133	0.07093659043312073	-3.2356362342834473	-1.3968404531478882	3.2620201110839844	-0.23962679505348206	-3.0543134212493896	-2.3486697673797607	-3.0216212272644043	-3.6923210620880127	-4.870560646057129	-5.359334945678711	-6.418172359466553	-2.8721694946289062
ENSG00000166091.19	-0.5807405710220337	0.8134161233901978	-2.8044726848602295	-0.5128123760223389	-3.29021954536438	-2.5722103118896484	2.8570971488952637	-0.3390587866306305	-2.4462878704071045	-2.6232311725616455	-3.6899142265319824	-4.218291282653809	-5.485404968261719	-5.855170249938965	-7.23737096786499	-3.607614278793335
ENSG00000092054.12	-1.0445902347564697	-0.5542207956314087	0.4176570177078247	0.2637891173362732	0.47484952211380005	-0.2430448830127716	0.9543176889419556	-0.19854667782783508	-4.291543483734131	-2.8998892307281494	-3.2519679069519043	-4.61093807220459	-5.847782135009766	-6.493179798126221	-8.414341926574707	-3.517455577850342
ENSG00000258444.1	-0.43719643354415894	0.2117520272731781	-0.8193469643592834	0.2798364460468292	0.8966748118400574	-0.7712612748146057	0.649461567401886	-0.10952219367027283	-2.549891710281372	-2.7606539726257324	-2.951366901397705	-4.337756156921387	-4.6810808181762695	-5.323399066925049	-6.574825763702393	-3.6413962841033936
ENSG00000129460.15	-0.620404839515686	-0.23266777396202087	-0.5519958138465881	-0.3657056987285614	-0.5083637833595276	-1.4841272830963135	2.3307790756225586	0.03301557898521423	-3.459275484085083	-3.07742977142334	-3.1830649375915527	-4.218814849853516	-5.384522438049316	-6.246946811676025	-7.7105326652526855	-3.6469435691833496
ENSG00000157306.14	-0.213847354054451	0.14726391434669495	-1.2098520994186401	-0.008399426937103271	-1.0274314880371094	0.5056114196777344	1.0275354385375977	-0.16883495450019836	-3.5889952182769775	-2.7391793727874756	-2.976393222808838	-4.437783718109131	-5.5249528884887695	-6.118114948272705	-8.166410446166992	-3.799468994140625
ENSG00000136367.13	-0.8119076490402222	0.7291091680526733	-0.05762655287981033	0.706913948059082	-0.8929157853126526	0.6525901556015015	1.3395295143127441	-1.8088576793670654	-3.966207504272461	-2.2966389656066895	-2.8700380325317383	-4.201225757598877	-4.867012023925781	-5.976113319396973	-7.728797912597656	-3.3175857067108154
ENSG00000273618.1	-0.033721763640642166	0.40170660614967346	-1.2587465047836304	0.8072957992553711	-1.6590622663497925	0.8969200253486633	1.0139051675796509	-0.15460023283958435	-3.3520891666412354	-2.009634017944336	-2.765568256378174	-3.742328405380249	-5.159956932067871	-5.579287528991699	-7.603663444519043	-3.4410831928253174
ENSG00000259431.5	-0.24805675446987152	0.2854636013507843	-0.759658694267273	-0.10999426245689392	-0.836475670337677	-0.5280783772468567	1.5694470405578613	-0.6429505348205566	-3.4574718475341797	-2.702394723892212	-3.051114559173584	-3.9905285835266113	-5.126405715942383	-5.5719895362854	-7.366452217102051	-3.371786594390869
ENSG00000213983.11	-0.5030437707901001	-1.51103675365448	-1.36875319480896	1.5955654382705688	-0.7790187001228333	2.0411412715911865	3.5067214965820312	0.12107118964195251	-4.493538856506348	-2.2345776557922363	-2.857517719268799	-4.130544185638428	-6.660757064819336	-6.817202568054199	-10.165297508239746	-3.9138989448547363
ENSG00000258727.1	-0.23041148483753204	-0.5427213907241821	-0.5162715911865234	-0.2239220291376114	-0.6707556843757629	0.032961420714855194	0.48986631631851196	-0.5361194610595703	-3.7950732707977295	-2.8094100952148438	-3.2882933616638184	-4.5590925216674805	-5.531098365783691	-6.334249496459961	-8.246633529663086	-3.701490640640259
ENSG00000092051.16	1.0543690919876099	-0.9574483633041382	-0.8201599717140198	0.14278659224510193	0.512789249420166	0.6964430212974548	7.481013298034668	-0.6973308324813843	-3.4401752948760986	-3.319395065307617	-2.7714061737060547	-4.404090404510498	-5.928691864013672	-6.227720737457275	-8.088422775268555	-3.7347023487091064
ENSG00000274002.1	0.7132877111434937	-1.6616567373275757	-0.42659223079681396	-0.6400829553604126	1.2226266860961914	0.44582292437553406	2.7901763916015625	0.26513752341270447	-3.6852996349334717	-2.7804951667785645	-2.510620355606079	-4.78137731552124	-5.89821720123291	-6.467951774597168	-8.001653671264648	-3.2500929832458496
ENSG00000215256.3	0.1595398336648941	0.5369538068771362	-0.3491000533103943	-0.7371934652328491	-0.925977885723114	-0.7750431299209595	2.664471387863159	-1.3875631093978882	-3.3707435131073	-2.744511604309082	-3.1815357208251953	-4.39619255065918	-4.777949333190918	-5.844411849975586	-6.7805562019348145	-3.680408477783203
ENSG00000157326.18	0.328388512134552	-0.06533655524253845	-0.5122326612472534	0.42265090346336365	-0.43924957513809204	-0.6654019355773926	1.7410609722137451	-0.9965759515762329	-3.581254243850708	-2.4621357917785645	-3.2591123580932617	-4.507158279418945	-5.3576765060424805	-5.574399471282959	-7.70668363571167	-3.5529322624206543
ENSG00000187630.15	0.20076121389865875	-0.05550036206841469	-0.5276464223861694	0.1642625629901886	-0.13293768465518951	-0.5277262330055237	1.8325865268707275	-1.0416419506072998	-3.7435379028320312	-2.9416494369506836	-3.045780658721924	-4.489242076873779	-5.579259872436523	-5.744317054748535	-7.217508316040039	-3.7966349124908447
ENSG00000225766.8	0.018594052642583847	-0.21010583639144897	-0.2723418176174164	-0.12032333016395569	-0.08852742612361908	0.2315801978111267	0.38655343651771545	-0.3663386106491089	-3.7341859340667725	-2.76487135887146	-3.125779151916504	-4.224632263183594	-5.308152198791504	-6.19460391998291	-8.335147857666016	-3.494696855545044
ENSG00000186648.14	0.35352736711502075	0.3147261440753937	-0.5304819941520691	0.5013291835784912	-0.4671684503555298	0.2690505087375641	1.4929499626159668	-0.46485570073127747	-3.8199174404144287	-3.1215038299560547	-3.3767690658569336	-4.603066444396973	-5.80130672454834	-6.328577518463135	-7.974906921386719	-3.6783337593078613
ENSG00000100884.9	-0.08267126977443695	0.5190528631210327	-0.8317684531211853	0.31313058733940125	0.5960392355918884	-0.9311633706092834	3.948057174682617	-0.09886279702186584	-3.1437571048736572	-3.0064165592193604	-2.763545513153076	-3.975437641143799	-4.917716979980469	-5.382472038269043	-7.383895397186279	-3.3584213256835938
ENSG00000129535.12	0.27041125297546387	0.01580735668540001	-0.47436532378196716	-0.046241313219070435	-0.30253100395202637	-0.16435390710830688	0.7723397612571716	-0.5962903499603271	-3.8464488983154297	-2.837533950805664	-3.2013497352600098	-4.620890140533447	-5.553097724914551	-6.269117832183838	-8.204267501831055	-3.5108020305633545
ENSG00000100889.11	-0.08615593612194061	-0.7072449922561646	0.8326725363731384	0.029122382402420044	-0.5427921414375305	-0.25725308060646057	0.9818913340568542	-6.815791130065918e-05	-4.14546537399292	-3.3130838871002197	-3.7379913330078125	-4.4407525062561035	-6.300714492797852	-6.753522872924805	-8.778534889221191	-4.17709493637085
ENSG00000100897.17	0.6406015157699585	0.10906139016151428	-0.030745215713977814	-0.07923027873039246	-0.1388971358537674	-0.9012075066566467	4.425061225891113	-0.35568252205848694	-3.4845142364501953	-3.3268449306488037	-3.1496329307556152	-4.232278347015381	-5.309719085693359	-5.938050746917725	-7.127269268035889	-3.403460741043091
ENSG00000092010.14	0.18803180754184723	-0.247274249792099	0.05260639637708664	-0.28749147057533264	-1.2910915613174438	-1.7495932579040527	4.137788772583008	-0.11055579781532288	-3.8080291748046875	-3.6973464488983154	-3.6156415939331055	-4.439357280731201	-6.072096824645996	-6.952103137969971	-8.350558280944824	-3.859764337539673
ENSG00000100908.13	-0.013165581971406937	-0.8218642473220825	-1.068332552909851	0.6832265853881836	0.524097740650177	-1.7064964771270752	2.751903533935547	-0.14795652031898499	-3.495065450668335	-3.2143747806549072	-3.1049065589904785	-4.274471759796143	-5.182419776916504	-6.3021392822265625	-7.403850078582764	-3.2904117107391357
ENSG00000259321.1	-0.1351882368326187	0.25021183490753174	0.026296235620975494	0.14307987689971924	-0.21337668597698212	-0.14896142482757568	0.21174025535583496	-0.24229806661605835	-3.2629008293151855	-2.7998194694519043	-2.8827648162841797	-4.354128360748291	-5.434386253356934	-5.8430352210998535	-7.740362644195557	-3.476776361465454
ENSG00000100911.14	-0.15057490766048431	-0.9020227193832397	0.4132382273674011	-0.011985480785369873	-1.0021768808364868	-0.39174267649650574	2.88136625289917	-0.15936747193336487	-4.623878479003906	-3.7285380363464355	-3.8506975173950195	-5.17719030380249	-6.934634208679199	-7.5732951164245605	-9.34394645690918	-4.06819486618042
ENSG00000092098.16	0.3505367040634155	0.13285699486732483	-0.5148010849952698	0.4735672175884247	-0.5596488118171692	-0.3235011398792267	2.0493083000183105	0.3684605062007904	-3.987187623977661	-3.1903085708618164	-3.5056705474853516	-4.43306827545166	-5.760178565979004	-6.456789970397949	-8.072356224060059	-3.588174343109131
ENSG00000199804.1	0.4941678047180176	-0.07819393277168274	-0.5600611567497253	-0.5532934069633484	-0.5372854471206665	0.49180319905281067	0.9311205744743347	0.17117875814437866	-3.497567653656006	-1.8689674139022827	-2.951908588409424	-3.854897975921631	-4.720493316650391	-5.18397331237793	-6.718219757080078	-2.9126195907592773
ENSG00000213928.8	-0.24073274433612823	-0.5855753421783447	-0.12765920162200928	0.12126408517360687	-1.1122511625289917	0.02144543081521988	0.7916393876075745	-0.10092118382453918	-3.76342511177063	-3.0078794956207275	-3.307119846343994	-4.2617082595825195	-5.680821418762207	-6.067929267883301	-7.779446601867676	-3.4892756938934326
ENSG00000100918.12	-0.14474086463451385	0.35927703976631165	-0.4893075227737427	0.13044285774230957	-1.074203372001648	0.09127507358789444	1.8463072776794434	0.16908499598503113	-3.812696933746338	-2.9424326419830322	-3.5810461044311523	-4.536497592926025	-6.005664825439453	-6.431003570556641	-8.217899322509766	-3.8344223499298096
ENSG00000100926.14	0.037393566220998764	-0.006441447883844376	0.12529242038726807	-0.029284127056598663	-0.22115732729434967	-0.06918524950742722	0.4888010025024414	-0.058621615171432495	-3.624539375305176	-3.100510358810425	-3.1294808387756348	-4.258833408355713	-5.256433486938477	-5.958946704864502	-7.7774200439453125	-3.4837310314178467
ENSG00000276698.1	-0.45395907759666443	-0.26647815108299255	-0.016698695719242096	-0.27020615339279175	-0.6702139377593994	0.4006079137325287	1.3792091608047485	-0.09447923302650452	-3.7653908729553223	-2.1303067207336426	-3.1051692962646484	-4.26793098449707	-5.156328201293945	-5.779253005981445	-6.849371433258057	-3.3705697059631348
ENSG00000278784.1	0.10844011604785919	-0.23528489470481873	-0.3702850937843323	-0.24166040122509003	-0.7019008994102478	0.34067901968955994	1.9287736415863037	-0.19720008969306946	-3.8472537994384766	-2.773639678955078	-3.3887839317321777	-4.730717658996582	-5.60120964050293	-6.312465667724609	-8.152464866638184	-3.58825945854187
ENSG00000254505.9	-0.36199530959129333	-0.3918071687221527	-0.29203641414642334	-0.29747259616851807	-0.4010961055755615	0.4263516366481781	0.7634359002113342	-0.03096511960029602	-3.6326324939727783	-2.4859931468963623	-2.9753670692443848	-3.833592176437378	-4.889744758605957	-5.768093109130859	-7.53999137878418	-3.4068708419799805
ENSG00000260669.2	-0.0879807323217392	-0.08277648687362671	-0.33644795417785645	-0.19107313454151154	-0.2916370630264282	0.23732420802116394	0.2626446783542633	-0.03743809461593628	-3.6523048877716064	-2.7685232162475586	-3.0339813232421875	-4.074628829956055	-5.040757179260254	-5.691680431365967	-7.61306619644165	-3.298682451248169
ENSG00000129559.12	0.49948155879974365	-1.175392508506775	-0.5333049893379211	-0.5976718664169312	0.5637844800949097	-2.6867470741271973	3.9246182441711426	-0.2778140604496002	-3.684779644012451	-3.217507839202881	-3.028839111328125	-4.149731159210205	-5.4035797119140625	-6.26688289642334	-7.958584785461426	-2.9674651622772217
ENSG00000100938.17	0.0796295553445816	-0.06291374564170837	-0.5734620690345764	-0.46762746572494507	-0.3459087610244751	-1.3816055059432983	3.9974193572998047	0.124624103307724	-3.9611012935638428	-3.404491424560547	-3.542421340942383	-4.580162525177002	-5.885550498962402	-6.731114387512207	-8.60460376739502	-3.9739933013916016
ENSG00000092330.15	-0.02613602951169014	-0.37515243887901306	0.13036566972732544	0.19343605637550354	-1.3303338289260864	-1.7263373136520386	3.6140317916870117	0.16098937392234802	-3.706078290939331	-3.2813069820404053	-3.592978000640869	-4.410542964935303	-5.788827896118164	-6.663386344909668	-7.642625331878662	-3.811101198196411
ENSG00000092295.11	-0.43436580896377563	-0.047607604414224625	-0.6622441411018372	0.09183898568153381	-0.43920862674713135	0.37778112292289734	0.3713871240615845	-0.3609553873538971	-3.7078752517700195	-2.727170467376709	-3.2419180870056152	-4.1721296310424805	-5.3041276931762695	-5.798253536224365	-7.846179962158203	-3.5889925956726074
ENSG00000100949.14	-0.15012787282466888	0.17204037308692932	-0.6602674126625061	0.6285938024520874	-0.00732092559337616	-0.730511486530304	2.8227806091308594	-0.08094564080238342	-3.6976752281188965	-2.7876269817352295	-3.1884069442749023	-4.117101669311523	-5.126032829284668	-6.131590366363525	-7.571856498718262	-3.2879886627197266
ENSG00000157379.13	-0.22349713742733002	0.03324463590979576	-0.7628761529922485	-0.10950927436351776	-0.8021467328071594	-0.24813374876976013	1.2195382118225098	-0.12051191926002502	-3.7813475131988525	-2.761533260345459	-3.1313557624816895	-4.080877304077148	-5.760226249694824	-5.920079708099365	-8.039596557617188	-3.5100531578063965
ENSG00000196943.12	-0.11993323266506195	0.1605946123600006	0.20075958967208862	-0.10591742396354675	-0.9857307076454163	-1.1293199062347412	3.723928928375244	-0.13548341393470764	-3.7026891708374023	-3.247177839279175	-3.5495171546936035	-4.525940418243408	-5.718252182006836	-6.419361114501953	-7.970009803771973	-3.624642848968506
ENSG00000136305.11	0.02053920552134514	0.06346407532691956	0.013857729732990265	-0.25776511430740356	-0.5120560526847839	-0.2803246080875397	0.22243478894233704	-0.6171468496322632	-4.078066349029541	-3.0223183631896973	-3.46488094329834	-4.685896396636963	-5.605563163757324	-6.822296619415283	-8.715832710266113	-3.8772552013397217
ENSG00000213906.9	0.18669842183589935	-0.08401718735694885	-0.4964267909526825	0.044643744826316833	-0.37030690908432007	0.6933380961418152	0.9482497572898865	-0.04434594511985779	-3.626710891723633	-2.5125021934509277	-3.238406181335449	-4.1005635261535645	-5.242692947387695	-5.850086212158203	-7.731179714202881	-3.3459203243255615
ENSG00000213903.8	0.029172074049711227	-0.24615725874900818	-0.22971224784851074	0.1537274420261383	-0.27218151092529297	0.6822437644004822	0.906135618686676	0.10494878888130188	-4.016982555389404	-2.835113048553467	-3.18699312210083	-4.1247334480285645	-5.742156028747559	-6.42209529876709	-8.241572380065918	-3.8020148277282715
ENSG00000129467.13	0.5317216515541077	-0.04081079736351967	0.4147837162017822	0.3344636857509613	-0.5576909184455872	0.14447727799415588	0.5161289572715759	-0.16899767518043518	-3.971881628036499	-3.1859045028686523	-3.7576074600219727	-4.487521171569824	-5.725872039794922	-6.535586357116699	-8.468833923339844	-3.8723573684692383
ENSG00000129465.15	-0.19423764944076538	-0.25026828050613403	-0.3034113943576813	-0.09890411049127579	-0.12859982252120972	-0.372097909450531	0.10458134859800339	-0.22933006286621094	-3.4786250591278076	-2.8941242694854736	-3.118800163269043	-4.046107292175293	-4.9141340255737305	-5.717607021331787	-7.277812957763672	-3.4387876987457275
ENSG00000100968.13	1.1419543027877808	0.03164532408118248	0.8863333463668823	0.08081474900245667	-0.9791969656944275	0.47447165846824646	1.9998726844787598	-0.6807700395584106	-3.740875482559204	-2.7810916900634766	-2.7289304733276367	-4.204733848571777	-5.041071891784668	-5.712920188903809	-7.412955284118652	-3.2141528129577637
ENSG00000205978.5	0.27157849073410034	0.5876919031143188	0.2682339549064636	0.3968243896961212	-0.842425525188446	0.05300537496805191	1.3238719701766968	-0.9850941896438599	-3.9951066970825195	-3.207475423812866	-3.5298595428466797	-4.848980903625488	-5.86855411529541	-6.829835414886475	-8.540014266967773	-3.87151837348938
ENSG00000139899.10	0.2931148409843445	0.0003676079213619232	0.09014206379652023	0.005521915853023529	-0.8103134632110596	-0.1571095585823059	0.48505899310112	-0.6781964302062988	-3.5891664028167725	-2.5931336879730225	-3.2646002769470215	-4.179945945739746	-5.091076850891113	-5.948794841766357	-7.629738807678223	-3.2509799003601074
ENSG00000100441.9	0.033183109015226364	-0.15542849898338318	0.09151225537061691	-0.188577800989151	-2.185270071029663	-0.32048115134239197	2.5062530040740967	-0.33545437455177307	-3.8241307735443115	-3.129779815673828	-3.4238638877868652	-4.313733100891113	-5.7194623947143555	-6.582731246948242	-8.087228775024414	-3.7593648433685303
ENSG00000100445.17	-0.07104717195034027	-0.27288517355918884	-0.6303643584251404	0.3335433304309845	-0.9921573996543884	-0.9990100860595703	3.4702234268188477	-0.17441168427467346	-4.011305809020996	-2.9340109825134277	-3.1051807403564453	-4.398085117340088	-5.713932037353516	-6.189599990844727	-7.88292932510376	-3.348130941390991
ENSG00000258744.1	0.2545967698097229	0.29930582642555237	-0.32323580980300903	-0.8349465131759644	-0.6455588936805725	0.19812098145484924	0.4565955102443695	-0.7893142700195312	-3.0640902519226074	-2.549650192260742	-2.9793663024902344	-4.187977313995361	-5.178112030029297	-5.626253604888916	-8.154946327209473	-3.6919944286346436
ENSG00000168952.15	-0.12631653249263763	0.9289194345474243	-0.7882807850837708	-1.1494839191436768	0.6666043996810913	-1.2893062829971313	4.632914066314697	-0.896215558052063	-3.1630313396453857	-2.773805856704712	-2.660956382751465	-3.2945632934570312	-4.958038330078125	-5.251706123352051	-6.888477325439453	-3.2409474849700928
ENSG00000139910.19	-1.2909739017486572	0.4342304766178131	-0.6810407042503357	-0.5273785591125488	-0.2595399022102356	0.21306851506233215	3.656029224395752	-0.22681155800819397	-3.7601892948150635	-2.803016424179077	-3.1037821769714355	-4.337471961975098	-5.615718841552734	-6.149538993835449	-7.3966498374938965	-3.6367058753967285
ENSG00000262119.1	-1.1894927024841309	0.47454097867012024	-0.2628422975540161	-0.8322370052337646	-0.8983889222145081	1.363639235496521	2.2366933822631836	-0.027303844690322876	-3.7658047676086426	-2.5559167861938477	-3.2309741973876953	-4.027859210968018	-5.706267356872559	-6.250997543334961	-7.581904888153076	-3.7885758876800537
ENSG00000257842.5	0.013988818973302841	-0.05408606305718422	-0.13157090544700623	-0.3960568308830261	-0.3193591833114624	0.37361380457878113	0.4423801600933075	-0.5791300535202026	-3.534135103225708	-2.6807782649993896	-2.811054229736328	-4.002289772033691	-5.172809600830078	-5.754022121429443	-7.8011298179626465	-3.2255520820617676
ENSG00000257185.1	0.06133432313799858	0.11498865485191345	-0.23826682567596436	-0.317745566368103	-0.3407686948776245	0.5398992896080017	0.24585503339767456	-0.34158793091773987	-3.2498295307159424	-2.384753942489624	-2.7536425590515137	-3.8554298877716064	-4.843973159790039	-5.412528038024902	-7.247260570526123	-3.2716987133026123
ENSG00000258548.5	0.7562463879585266	-0.6272324919700623	1.1500812768936157	-0.7863326072692871	0.3317074775695801	0.3662418723106384	1.228278636932373	-1.3563814163208008	-3.288508415222168	-1.7847092151641846	-2.8125686645507812	-4.144644737243652	-5.19371223449707	-6.642309188842773	-7.686718463897705	-3.1610708236694336
ENSG00000257126.5	0.017941605299711227	0.4287635385990143	-0.6016704440116882	-1.0309453010559082	0.07442907989025116	0.579158365726471	3.592907428741455	-1.2690190076828003	-3.475367546081543	-3.145087480545044	-2.37349796295166	-4.090152740478516	-5.3175153732299805	-5.616490364074707	-6.885483741760254	-3.548062324523926
ENSG00000176165.10	-0.07838927209377289	0.06486573815345764	-0.6866334080696106	-0.25395461916923523	0.3032189607620239	0.06252387911081314	4.5385518074035645	-1.4254237413406372	-3.493536949157715	-3.0217554569244385	-2.6801748275756836	-4.326262474060059	-5.290462493896484	-5.947309494018555	-7.2899017333984375	-3.3037478923797607
ENSG00000186960.10	-0.8608411550521851	-0.8943861722946167	-1.154558539390564	-0.5368064045906067	2.0640106201171875	-0.6913323998451233	5.932313919067383	0.07267341017723083	-2.8578996658325195	-3.1493663787841797	-2.4826858043670654	-3.840670108795166	-5.285931587219238	-5.853432655334473	-7.429097652435303	-3.0953714847564697
ENSG00000257056.2	-0.2568241357803345	-0.19284360110759735	-0.015527170151472092	-0.4370361864566803	-0.33559972047805786	-0.06166120991110802	0.01682557910680771	-0.7139760255813599	-3.7232608795166016	-2.7330892086029053	-3.2247495651245117	-4.508728981018066	-5.474124908447266	-6.003794193267822	-8.219696044921875	-3.6679508686065674
ENSG00000274762.1	-1.8157260417938232	-1.7857800722122192	-0.9491801261901855	-0.8645330667495728	2.0750374794006348	-1.5905463695526123	2.874998092651367	-0.8945480585098267	-2.6673800945281982	-2.806851387023926	-2.092587947845459	-3.362147569656372	-4.335076332092285	-4.7987236976623535	-6.030943870544434	-2.988413095474243
ENSG00000257522.5	-0.05564703419804573	-0.12318041920661926	-0.2986591160297394	-0.45260822772979736	0.3351895809173584	-0.12024620175361633	0.33697083592414856	-0.2570776045322418	-3.6771159172058105	-2.715641498565674	-2.9523181915283203	-3.9589195251464844	-5.044722557067871	-5.535525321960449	-7.458709239959717	-3.273247003555298
ENSG00000184304.14	-0.6177786588668823	0.2465476095676422	0.025659017264842987	-0.19620075821876526	-0.716981828212738	0.27086690068244934	3.2324371337890625	-1.2527328729629517	-3.8381145000457764	-2.7493362426757812	-3.0423054695129395	-4.403414249420166	-5.283961296081543	-6.490997791290283	-7.884093761444092	-3.555304765701294
ENSG00000092140.14	-1.1532988548278809	-0.6496487855911255	-0.38754767179489136	-1.2076613903045654	0.4648340940475464	-0.013607464730739594	3.6775166988372803	0.019203513860702515	-3.674596071243286	-2.9956047534942627	-2.860870838165283	-4.150703430175781	-5.402850151062012	-5.844778060913086	-7.415475368499756	-3.4204373359680176
ENSG00000092108.20	-0.3694549798965454	-0.5302876234054565	-0.2611169219017029	-0.7968028783798218	0.14247135818004608	-0.5681795477867126	4.195210933685303	0.28149470686912537	-3.5576324462890625	-3.1414260864257812	-3.052495002746582	-4.148161888122559	-5.3568878173828125	-6.160738945007324	-7.464591026306152	-3.355294704437256
ENSG00000258558.1	-0.19178728759288788	-0.6385446786880493	-0.40164896845817566	-0.2047356218099594	0.7983710169792175	0.8407593965530396	1.3503549098968506	1.0295994281768799	-4.065945148468018	-2.9956109523773193	-2.7120089530944824	-4.461530685424805	-5.605124473571777	-6.15524959564209	-9.08906364440918	-4.298602104187012
ENSG00000100473.15	-2.1637704372406006	-0.8104966878890991	-1.0230571031570435	-0.2385033667087555	2.551764488220215	-1.6462606191635132	7.618053913116455	1.1701418161392212	-3.2995212078094482	-3.742312431335449	-3.0802855491638184	-4.45276403427124	-5.581547737121582	-6.534207344055176	-8.236306190490723	-3.8408071994781494
ENSG00000196792.11	-0.02212749794125557	-0.1945246160030365	0.2743995785713196	-0.9485495090484619	-1.0865929126739502	-0.2744157016277313	4.197215557098389	-0.3402167856693268	-3.9279911518096924	-3.369049549102783	-3.464977741241455	-4.618337631225586	-5.740164756774902	-6.528217315673828	-8.07106876373291	-3.7729218006134033
ENSG00000207952.1	-1.049050211906433	-0.3178585469722748	-1.3052250146865845	-0.6943994760513306	-1.3406277894973755	1.6175355911254883	1.4396774768829346	-0.7632290124893188	-4.0153021812438965	-2.1214194297790527	-2.5893332958221436	-4.251219749450684	-5.272522926330566	-5.514883041381836	-8.606534004211426	-3.50711989402771
ENSG00000100478.14	-0.23800526559352875	-0.2650187909603119	-0.6978285908699036	-0.3496713638305664	0.32125067710876465	-0.4794749319553375	2.7996253967285156	-0.6963940858840942	-3.7371270656585693	-3.2433438301086426	-3.0200295448303223	-4.544363975524902	-5.597993850708008	-6.326470375061035	-8.003426551818848	-3.518899917602539
ENSG00000092148.12	-0.7166224718093872	0.5815907716751099	0.23337477445602417	-0.4181996285915375	-0.6064974665641785	-1.4147180318832397	5.480671405792236	0.12801799178123474	-3.9031221866607666	-3.508044958114624	-3.6759681701660156	-4.578403472900391	-5.730229377746582	-6.6485795974731445	-7.879623889923096	-3.8048670291900635
ENSG00000258640.3	0.36048898100852966	-0.16139823198318481	-0.896582305431366	-0.277052640914917	-0.9267687201499939	0.9192094802856445	0.7187674045562744	0.030593574047088623	-3.051286458969116	-2.313920021057129	-2.4223244190216064	-4.100146293640137	-4.911235809326172	-5.556091785430908	-7.096726417541504	-3.579625129699707
ENSG00000129493.14	-0.17402027547359467	0.44387295842170715	0.234890878200531	-0.9039928913116455	-1.7802890539169312	-0.2128845751285553	2.194755792617798	-1.0378891229629517	-3.6838326454162598	-3.3177762031555176	-3.6909408569335938	-4.684243679046631	-5.529996871948242	-6.477814197540283	-7.713588237762451	-4.248564720153809
ENSG00000283016.1	-0.37120112776756287	0.07880392670631409	-0.35754501819610596	0.1817825436592102	-0.8283715844154358	0.5938989520072937	0.4099690020084381	-0.5736323595046997	-3.23848819732666	-2.206822156906128	-2.156991958618164	-2.8957316875457764	-4.7722649574279785	-4.4846320152282715	-6.418060779571533	-2.6690876483917236
ENSG00000203546.7	0.0779406875371933	0.22665344178676605	-0.40117281675338745	-0.44206127524375916	-0.17675097286701202	-0.050995372235774994	0.25823572278022766	-0.2913007438182831	-3.7784247398376465	-3.0639190673828125	-3.260676860809326	-4.43257999420166	-5.3969621658325195	-6.182736396789551	-7.930100440979004	-3.809662342071533
ENSG00000129480.12	0.005373608320951462	0.31842032074928284	-0.8533558249473572	-1.6460052728652954	-0.6914116740226746	-0.9085422158241272	3.119044065475464	-0.559890866279602	-3.6834957599639893	-3.351280927658081	-3.6177868843078613	-4.447208881378174	-5.910551071166992	-6.524380683898926	-8.677776336669922	-3.713615894317627
ENSG00000151413.16	-0.19308744370937347	-0.03661498799920082	-0.7329193949699402	-0.8832401037216187	-0.6263033747673035	-0.26665499806404114	1.6422020196914673	-0.1324264109134674	-3.7554733753204346	-3.010042667388916	-3.25724458694458	-4.189394474029541	-5.694676399230957	-6.076143264770508	-7.784984111785889	-3.6608994007110596
ENSG00000258474.1	-0.4466443955898285	0.14967525005340576	-0.44610297679901123	0.06854654848575592	-0.2826954126358032	0.5992300510406494	0.5066293478012085	-0.04227989912033081	-3.324742078781128	-2.520716667175293	-2.3521361351013184	-3.2442684173583984	-5.321974754333496	-5.027213096618652	-7.236513614654541	-3.2122795581817627
ENSG00000258386.1	0.1474241465330124	-0.026880178600549698	-0.27687162160873413	-0.4751724898815155	-0.09362034499645233	0.6417475342750549	0.4496723711490631	-0.016509592533111572	-3.7193591594696045	-2.5899882316589355	-3.0963029861450195	-3.7293572425842285	-4.9796648025512695	-5.830957889556885	-7.9335432052612305	-3.4562690258026123
ENSG00000258655.2	0.2775273323059082	-0.4185325801372528	0.8970543146133423	-0.3222883343696594	-0.9182996153831482	-0.2945704162120819	1.9800832271575928	-1.1954632997512817	-4.163005352020264	-3.137113571166992	-3.8735527992248535	-5.03636360168457	-5.963674545288086	-6.708885192871094	-8.277559280395508	-3.8399198055267334
ENSG00000100852.12	0.2207287698984146	-0.5720676183700562	1.3969699144363403	-1.2962826490402222	-2.343391180038452	-0.4887448251247406	6.891576290130615	-1.2763265371322632	-3.3425564765930176	-3.17321515083313	-3.483458995819092	-4.202704906463623	-5.324131011962891	-5.888955116271973	-7.011759281158447	-3.4095945358276367
ENSG00000201654.1	-0.5991445183753967	-0.10038343071937561	-0.6411563754081726	0.04620516300201416	0.01243571937084198	-0.5814886689186096	0.15008139610290527	-0.6131819486618042	-3.296053171157837	-2.4200220108032227	-2.004403829574585	-3.6243138313293457	-5.016674995422363	-5.359550476074219	-7.870919227600098	-3.375584602355957
ENSG00000202337.1	-1.1923174858093262	-2.6065099239349365	-0.9856107831001282	1.9083174467086792	-1.476907730102539	-2.9955215454101562	2.788018226623535	-1.90618097782135	-4.345373630523682	-3.780763864517212	-3.9686684608459473	-5.418802738189697	-7.640281677246094	-7.409624099731445	-10.449798583984375	-3.615846633911133
ENSG00000259086.3	-0.3733258843421936	0.1491699516773224	-0.09582198411226273	0.18287736177444458	-0.553238570690155	-0.6808252930641174	1.5974284410476685	-0.15142932534217834	-2.90655517578125	-2.8602123260498047	-2.9027814865112305	-3.6737799644470215	-4.176958084106445	-5.437381267547607	-6.914791584014893	-2.9237194061279297
ENSG00000151320.10	-0.9175430536270142	0.6892396211624146	-0.913837730884552	-0.6593782901763916	-0.29415929317474365	-1.0433781147003174	5.412661552429199	0.4736872613430023	-3.657609224319458	-3.207753896713257	-3.338158130645752	-4.366844177246094	-5.693412780761719	-6.612095832824707	-7.801016807556152	-3.6118972301483154
ENSG00000278746.1	-0.7104763388633728	0.21043673157691956	-1.5521104335784912	-0.544883131980896	-2.0260376930236816	1.7729207277297974	2.615610122680664	0.008699983358383179	-4.104290008544922	-1.454918384552002	-2.269590377807617	-3.662994384765625	-5.294677734375	-6.541390419006348	-8.295409202575684	-3.1688179969787598
ENSG00000151322.18	0.18424202501773834	-0.026041600853204727	0.5785967707633972	-0.5803486108779907	-1.9299432039260864	0.01150599867105484	3.1591925621032715	-0.7389508485794067	-3.604466199874878	-3.039330244064331	-3.642855167388916	-4.437496662139893	-5.813098907470703	-6.224993705749512	-8.097212791442871	-3.7711610794067383
ENSG00000129521.13	0.1800854355096817	0.31029000878334045	-0.137334942817688	-0.31789785623550415	-1.606986403465271	-1.1109302043914795	2.6359152793884277	-0.617139458656311	-3.694225549697876	-3.611764430999756	-3.389725685119629	-4.550743103027344	-5.3391571044921875	-6.4941205978393555	-7.36006498336792	-3.916879177093506
ENSG00000165389.6	-0.00032030418515205383	-0.6971229314804077	0.7556806206703186	-1.7552512884140015	-1.3862122297286987	-0.6948280930519104	3.5751781463623047	0.3237524926662445	-4.022093772888184	-3.368257522583008	-3.1276612281799316	-4.326573371887207	-6.1873979568481445	-6.616171836853027	-8.168365478515625	-3.640172004699707
ENSG00000129518.8	-0.05663846805691719	-0.237325519323349	-0.4134597182273865	-0.6134923100471497	-0.591352641582489	-1.5611122846603394	3.668470859527588	0.14797815680503845	-3.6836462020874023	-3.5166683197021484	-3.3431220054626465	-4.448078155517578	-6.095644950866699	-6.8153228759765625	-8.523567199707031	-3.738598346710205
ENSG00000206596.1	1.102915644645691	-0.6762164831161499	-3.6247916221618652	3.9605376720428467	-2.7238357067108154	-2.194382905960083	7.873249530792236	-1.0682958364486694	-0.8178837895393372	-1.3648031949996948	-0.33443090319633484	-2.666572093963623	-4.673295974731445	-6.118574619293213	-8.104036331176758	0.5700203776359558
ENSG00000129515.18	0.3349592685699463	-0.3596228063106537	-0.7551057934761047	-1.3632012605667114	-1.9921613931655884	-1.1366828680038452	4.239126682281494	-0.04265585541725159	-3.549663782119751	-3.1748476028442383	-3.40714168548584	-4.073001861572266	-5.6784772872924805	-6.117414474487305	-7.839508056640625	-3.5567376613616943
ENSG00000240463.1	-0.05639799311757088	0.13318368792533875	-0.37745317816734314	0.12853625416755676	-1.4238818883895874	1.0781326293945312	1.0813382863998413	-0.34202948212623596	-3.4984750747680664	-2.421142101287842	-3.336350917816162	-3.898517608642578	-5.006063461303711	-6.2045159339904785	-8.349577903747559	-3.472517251968384
ENSG00000165410.14	-0.14889393746852875	-0.3190554082393646	-1.5391432046890259	-1.5735706090927124	-2.2933571338653564	-1.758941411972046	4.011742115020752	0.6373423337936401	-3.2318079471588135	-2.9792747497558594	-3.2516818046569824	-3.4968135356903076	-5.360106468200684	-5.828742027282715	-7.544702529907227	-3.462512254714966
ENSG00000198604.10	-0.7390731573104858	-0.902289867401123	0.41385722160339355	-0.6000630855560303	-1.9422258138656616	0.14547571539878845	1.6913163661956787	0.19398745894432068	-3.6872313022613525	-3.0245840549468994	-3.801529884338379	-4.789923191070557	-5.705554962158203	-6.264821529388428	-8.433246612548828	-4.093474864959717
ENSG00000251726.1	-0.38845792412757874	-0.26174601912498474	-0.05776331573724747	-0.5462291240692139	-0.7725704312324524	1.498329520225525	0.5661554336547852	-0.03519710898399353	-1.7559711933135986	-2.0813028812408447	-2.366790771484375	-3.3916995525360107	-3.5997753143310547	-4.7791595458984375	-5.869068145751953	-3.18962025642395
ENSG00000258738.1	-0.25859007239341736	0.1400373876094818	-0.1602582037448883	-0.35028076171875	-0.7075361013412476	-0.45635634660720825	0.4025818705558777	0.028536170721054077	-3.7967913150787354	-3.1009154319763184	-3.3913588523864746	-4.335371971130371	-5.709151268005371	-6.165258407592773	-8.453564643859863	-3.907559871673584
ENSG00000258704.6	-0.6420195698738098	-0.780298113822937	-0.8141408562660217	-0.33751732110977173	-0.9484284520149231	0.46485546231269836	1.80495023727417	-0.657555103302002	-3.6181726455688477	-2.566540002822876	-2.7148241996765137	-3.956472396850586	-5.023158073425293	-5.5577592849731445	-7.540225028991699	-3.006263494491577
ENSG00000100883.11	-0.5260189771652222	0.4129239618778229	-0.33827298879623413	-0.8035683631896973	-0.679485023021698	-1.3976595401763916	3.9797463417053223	0.5150974988937378	-3.954090118408203	-3.490231513977051	-3.539677619934082	-4.509563446044922	-6.033014297485352	-6.82963228225708	-8.325870513916016	-3.8427226543426514
ENSG00000151327.12	0.3117619752883911	-0.048012588173151016	-0.7684735655784607	-1.0216137170791626	-1.328600525856018	-0.8791033625602722	2.9055237770080566	0.6340140104293823	-3.8997514247894287	-3.081617593765259	-3.6074509620666504	-4.2315168380737305	-5.8958024978637695	-6.317716598510742	-7.943084239959717	-3.6113555431365967
ENSG00000092020.10	0.14758576452732086	-0.8901075124740601	-0.4796385169029236	-1.117324948310852	-0.6958242654800415	-0.9499614834785461	3.055232524871826	0.024517148733139038	-3.3879504203796387	-2.8888051509857178	-3.065610408782959	-3.8434853553771973	-5.0456438064575195	-5.6925048828125	-7.4440789222717285	-3.070140838623047
ENSG00000279434.1	-1.021354079246521	-0.24015310406684875	-0.3940260410308838	-0.17524385452270508	-0.6415069699287415	0.2340795397758484	0.908082902431488	-0.27723780274391174	-4.094931602478027	-2.752784490585327	-3.303255081176758	-4.502691268920898	-5.442270278930664	-6.253068923950195	-8.194944381713867	-3.633690357208252
ENSG00000100890.15	-0.3926594853401184	-0.14508208632469177	-0.043756671249866486	-0.31338226795196533	-0.23649056255817413	0.23076555132865906	1.192456841468811	-0.4040878117084503	-3.9570400714874268	-3.142301559448242	-3.433039665222168	-4.599735736846924	-5.66982364654541	-6.3384270668029785	-8.354799270629883	-3.8192269802093506
ENSG00000282308.1	-0.6223872900009155	0.11943700909614563	-0.19948485493659973	-0.06482754647731781	-0.577896773815155	0.7800964713096619	0.572118878364563	-0.248292475938797	-3.1986217498779297	-2.369117259979248	-2.7141289710998535	-3.628544330596924	-4.788407325744629	-4.651010513305664	-6.540961265563965	-3.3453598022460938
ENSG00000240392.1	-0.18217460811138153	-0.3432139456272125	-0.5788863897323608	-0.17277415096759796	-0.267702579498291	0.5898208022117615	0.32721784710884094	-0.23670262098312378	-3.4310622215270996	-2.0385184288024902	-2.451139211654663	-3.6195530891418457	-4.595239162445068	-5.06077766418457	-7.099207401275635	-3.18550181388855
ENSG00000100902.10	0.008785378187894821	-0.3260732591152191	-0.23592054843902588	-0.5560306310653687	-0.04857800900936127	-0.4435044825077057	1.5103139877319336	0.05927678942680359	-3.6848361492156982	-3.3891451358795166	-3.1738290786743164	-4.285371780395508	-5.562848091125488	-6.383267402648926	-7.91733980178833	-3.6164917945861816
ENSG00000100906.10	-0.004931438714265823	-0.9253672361373901	3.2569570541381836	-0.008398979902267456	-1.9087947607040405	-0.17689189314842224	4.634066104888916	1.5776854753494263	-4.403297424316406	-3.860921859741211	-3.8948373794555664	-4.173178672790527	-6.198774337768555	-6.544003486633301	-7.674738883972168	-4.233532905578613
ENSG00000259022.2	-0.28421464562416077	0.04239305481314659	-0.2703365981578827	-0.7336688041687012	0.20371295511722565	-0.10517849773168564	1.1567232608795166	-0.45472612977027893	-3.141638994216919	-2.379513740539551	-2.5598337650299072	-3.7642745971679688	-5.146157264709473	-5.943835735321045	-7.615926265716553	-3.5307297706604004
ENSG00000259017.1	0.16269095242023468	-0.583377480506897	-0.9118097424507141	-0.11208564043045044	0.6674782633781433	0.3706364929676056	1.3345234394073486	-0.006854206323623657	-3.6004037857055664	-2.5565249919891357	-2.708433151245117	-3.9301164150238037	-5.749817848205566	-5.973255157470703	-8.161797523498535	-3.785318613052368
ENSG00000258783.1	-0.608659029006958	-0.4995667040348053	-0.7804656028747559	0.6316637992858887	0.32300424575805664	0.8931013345718384	0.5351323485374451	-0.2406073808670044	-3.3627731800079346	-2.1249642372131348	-2.2823452949523926	-3.310495376586914	-4.405735492706299	-4.700471878051758	-7.095931529998779	-3.204977512359619
ENSG00000168348.3	-0.3575870394706726	-0.17714866995811462	-0.297929584980011	0.38299474120140076	0.9245403409004211	-0.5668241381645203	0.9210748076438904	-0.14461514353752136	-3.8601841926574707	-2.9291017055511475	-3.0201611518859863	-4.471933841705322	-5.1336164474487305	-6.120675086975098	-8.026458740234375	-3.3348824977874756
ENSG00000174373.16	-0.45229506492614746	-0.02021298184990883	-0.23693150281906128	-0.8432717323303223	-1.2865506410598755	-0.24643787741661072	4.789339542388916	0.02041563391685486	-3.7651426792144775	-3.091597318649292	-3.406574249267578	-4.284319877624512	-5.541396141052246	-6.085443496704102	-7.710595607757568	-3.4998037815093994
ENSG00000258938.1	-0.029472116380929947	-0.12511727213859558	-0.2927553653717041	0.11290685832500458	-0.17864789068698883	-0.05833708494901657	0.3141019344329834	-0.11787977814674377	-3.680023431777954	-2.7972259521484375	-3.5132970809936523	-4.488945960998535	-5.437258720397949	-5.994789123535156	-8.386404991149902	-3.877052068710327
ENSG00000100916.13	-0.1810387223958969	-0.05459913983941078	-0.3022450804710388	-1.2056961059570312	0.37209463119506836	-0.9054316282272339	3.3051955699920654	-0.3144778311252594	-3.3451480865478516	-2.7753350734710693	-2.760268211364746	-3.7649717330932617	-4.828601837158203	-5.4728803634643555	-6.848599910736084	-2.97204327583313
ENSG00000257272.1	-0.6317585706710815	-0.2405465543270111	-0.9124354720115662	-0.7660788297653198	0.6739630699157715	-0.06829830259084702	1.3956308364868164	-0.6562508344650269	-3.766186475753784	-3.009944438934326	-2.7763209342956543	-4.503880023956299	-5.553157806396484	-6.3064284324646	-8.053589820861816	-3.1794183254241943
ENSG00000257307.1	-0.7021142244338989	-0.3701581656932831	-0.11748028546571732	0.41510841250419617	0.018405653536319733	0.3838420808315277	0.513152003288269	-0.410861998796463	-3.517209768295288	-2.2057342529296875	-3.0442051887512207	-3.6717066764831543	-4.580565452575684	-5.0801897048950195	-7.063551902770996	-3.205888271331787
ENSG00000258342.1	-1.764230489730835	-0.17596754431724548	-3.4736075401306152	-1.1793864965438843	-5.226590633392334	-0.8419643640518188	2.539748191833496	-1.690238118171692	-2.1469998359680176	-0.7994706630706787	-3.0270824432373047	-3.463460683822632	-4.804811477661133	-5.3321027755737305	-7.086799144744873	-3.5260722637176514
ENSG00000257585.1	-0.6551655530929565	-1.6773761510849	-2.4423108100891113	-2.481611967086792	-5.250743389129639	0.3218936622142792	3.1915085315704346	-1.7926703691482544	-2.2572884559631348	-0.756913423538208	-2.9911279678344727	-3.119572877883911	-4.968750953674316	-4.794008255004883	-7.540693283081055	-3.7092249393463135
ENSG00000258844.1	-1.1706336736679077	-0.09511980414390564	-2.6949286460876465	-1.042474389076233	-3.958592176437378	-0.12084280699491501	1.0293197631835938	-1.0356470346450806	-2.1604020595550537	-0.7712612152099609	-3.0348148345947266	-3.6640195846557617	-4.764558792114258	-5.134692192077637	-7.8278326988220215	-3.415924310684204
ENSG00000151332.18	-0.4657248258590698	0.05938592180609703	0.08244531601667404	-0.7862880229949951	-0.35613125562667847	-0.29586800932884216	3.0817103385925293	0.33912715315818787	-3.6835713386535645	-3.068572521209717	-3.2438979148864746	-4.140223503112793	-5.429325103759766	-6.400116920471191	-7.587907791137695	-3.859074354171753
ENSG00000136352.17	0.05487598106265068	0.10685566067695618	-0.334277868270874	0.437917560338974	0.644610583782196	-0.1474437713623047	0.7247991561889648	-0.2503500282764435	-3.7082555294036865	-2.9412505626678467	-3.1327805519104004	-4.186555862426758	-5.145524024963379	-6.064907550811768	-7.638947486877441	-3.449075222015381
ENSG00000258708.1	-0.18199996650218964	-0.4461756646633148	-0.5518997311592102	-0.8059326410293579	-1.1690500974655151	-0.3020073473453522	0.9927331805229187	0.08997854590415955	-3.3803436756134033	-2.7062294483184814	-3.2537779808044434	-4.220996856689453	-5.180461883544922	-5.701647758483887	-7.3480706214904785	-3.5389785766601562
ENSG00000151338.18	-0.161885067820549	-0.508905291557312	0.17781591415405273	-0.7603772878646851	-0.1790343075990677	0.5539782047271729	1.4966773986816406	-0.5326366424560547	-3.824730157852173	-2.842545509338379	-3.071225643157959	-4.189016342163086	-5.283205032348633	-6.068565845489502	-7.574163913726807	-3.4635844230651855
ENSG00000139865.16	0.0821375846862793	-0.19320999085903168	0.0023565515875816345	-0.5193303227424622	-0.6926986575126648	0.316359281539917	0.08250326663255692	-1.169639229774475	-3.715909004211426	-2.8028793334960938	-3.2283616065979004	-4.2019453048706055	-5.571863174438477	-5.967832565307617	-8.41231632232666	-3.396432638168335
ENSG00000258696.1	-0.8172984719276428	-0.2800017297267914	-1.3664923906326294	-0.5995882749557495	-1.8240540027618408	0.5672421455383301	0.8695197701454163	0.020562976598739624	-3.5946128368377686	-2.5634310245513916	-3.007072925567627	-3.327113151550293	-5.842497825622559	-6.241443634033203	-8.363911628723145	-4.387522220611572
ENSG00000259048.1	-0.7599745392799377	0.1887907087802887	-1.830746054649353	-0.8963897228240967	-1.8974488973617554	0.5899586081504822	1.075202226638794	0.18869659304618835	-3.6897480487823486	-2.314671754837036	-3.1188812255859375	-3.704864978790283	-5.430636405944824	-5.998720645904541	-8.557504653930664	-3.5725560188293457
ENSG00000139874.5	-0.04644342139363289	0.5570571422576904	0.6600348949432373	0.16408011317253113	0.2007872462272644	-0.14586108922958374	0.8887180089950562	-0.16114702820777893	-3.706712007522583	-2.976471424102783	-3.563751697540283	-4.035499572753906	-5.520176887512207	-6.024538040161133	-7.1164069175720215	-3.8189899921417236
ENSG00000176435.6	1.5693224668502808	1.201287865638733	1.1389405727386475	0.9372211694717407	-1.03306245803833	-0.07460232824087143	2.46378755569458	0.8717175722122192	-3.828447103500366	-3.5026628971099854	-3.437577247619629	-4.608007431030273	-5.780642509460449	-6.930091381072998	-7.8433990478515625	-4.365184307098389
ENSG00000259070.5	-0.5148818492889404	0.49662843346595764	-3.070866584777832	0.026601463556289673	-2.8211746215820312	-0.6748408675193787	2.7837228775024414	0.5829566717147827	-3.666456699371338	-2.1961185932159424	-3.5005569458007812	-3.935943603515625	-5.6006059646606445	-6.441472053527832	-8.200180053710938	-3.348700523376465
ENSG00000100934.14	-0.303987979888916	0.339029461145401	-0.21100038290023804	-0.9472543001174927	1.029423713684082	-1.3404799699783325	4.374567031860352	0.06425842642784119	-3.8161237239837646	-3.4507741928100586	-3.0708107948303223	-4.280523777008057	-5.487391471862793	-6.389713287353516	-7.747859477996826	-3.592951774597168
ENSG00000258651.1	-0.6954255700111389	-0.5597856044769287	-0.00353289395570755	0.07112540304660797	0.4447290897369385	-0.4336949288845062	0.7437996864318848	-0.15651962161064148	-4.22971773147583	-3.169766426086426	-3.537905216217041	-4.652917861938477	-5.402765274047852	-6.782758712768555	-9.444568634033203	-3.2366933822631836
ENSG00000258591.2	-0.7747563123703003	-0.33087393641471863	-1.0867336988449097	-0.4429188370704651	0.2822941541671753	0.03759745508432388	1.3308987617492676	0.08279415965080261	-4.268294811248779	-2.447207450866699	-2.831984519958496	-4.415877342224121	-5.704736709594727	-6.128017425537109	-8.34373950958252	-3.0579135417938232
ENSG00000092208.16	-0.15025316178798676	-0.6354831457138062	-0.6983479261398315	-0.885439395904541	0.02874724566936493	-0.8706794381141663	2.1658706665039062	-0.12075462937355042	-3.568084955215454	-3.3110151290893555	-3.1019768714904785	-4.455558776855469	-5.889565467834473	-6.336939334869385	-8.18935489654541	-3.4199342727661133
ENSG00000182400.14	-0.50477135181427	-1.0703858137130737	-0.5733427405357361	-1.1082993745803833	0.9286834597587585	-1.1517531871795654	5.2403950691223145	0.4314633309841156	-3.366593599319458	-3.0301828384399414	-2.9246649742126465	-4.10053825378418	-5.324997901916504	-5.994937896728516	-7.607059478759766	-3.413008451461792
ENSG00000100941.8	-0.5996896028518677	-0.06687149405479431	0.3386877179145813	-0.44976624846458435	-2.0044491291046143	-0.1654733121395111	4.728550910949707	-0.20391979813575745	-3.3354666233062744	-2.8403282165527344	-3.3983712196350098	-4.2025604248046875	-5.420710563659668	-6.050397872924805	-7.772667407989502	-3.710224151611328
ENSG00000150527.16	-0.46848058700561523	-0.004108462482690811	-0.1236250177025795	-0.3701823651790619	0.03141435980796814	0.195024311542511	0.7794024348258972	-0.12927672266960144	-3.504276990890503	-2.7836546897888184	-2.862610340118408	-4.029052734375	-5.0535888671875	-5.845280647277832	-7.314047813415527	-3.4570255279541016
ENSG00000258940.2	0.16830576956272125	-0.1984151303768158	-0.10964978486299515	-0.4429468810558319	0.3165186643600464	-0.39034783840179443	0.7184377312660217	-0.23252210021018982	-3.9345548152923584	-2.8636865615844727	-3.167208194732666	-4.3653130531311035	-5.35211181640625	-6.1262102127075195	-7.925311088562012	-3.1292319297790527
ENSG00000165355.7	-0.7593264579772949	-0.340242475271225	0.7462148070335388	-0.5618939399719238	0.4764687418937683	-0.768903911113739	3.8286287784576416	0.6261752843856812	-3.2005953788757324	-2.97809100151062	-3.0157456398010254	-4.079235553741455	-5.063703536987305	-5.652458190917969	-7.291249752044678	-3.3132236003875732
ENSG00000258526.5	-0.2837097942829132	-0.2504529654979706	-0.3995829224586487	-0.16723328828811646	-0.8282671570777893	1.7123245000839233	1.698866367340088	0.17091622948646545	-2.9873416423797607	-1.8856256008148193	-2.739758014678955	-3.733105421066284	-5.175983428955078	-5.028567314147949	-7.373322010040283	-3.4387705326080322
ENSG00000258418.1	-0.1240963488817215	-0.4420786201953888	-0.6889515519142151	-0.17877906560897827	0.5115025043487549	0.843055784702301	0.8954994678497314	0.6218370199203491	-3.4618117809295654	-2.6800856590270996	-2.891177177429199	-4.091387748718262	-5.805910110473633	-6.171581745147705	-8.048510551452637	-3.8151423931121826
ENSG00000258480.1	0.013203602284193039	-0.038572464138269424	-0.6152885556221008	-0.5611352920532227	0.5318468809127808	0.6163017153739929	0.5599079728126526	0.16308149695396423	-3.5526206493377686	-2.7937655448913574	-2.9891915321350098	-4.321930885314941	-5.70945930480957	-5.7373433113098145	-8.326313972473145	-3.7758543491363525
ENSG00000258636.1	0.07151879370212555	0.23847773671150208	0.44640830159187317	-1.410098671913147	-0.1152224987745285	0.36192384362220764	1.6790399551391602	-0.6330227851867676	-3.5213778018951416	-2.8917770385742188	-2.412834644317627	-4.1693434715271	-5.557098388671875	-6.320446491241455	-8.316206932067871	-3.760247230529785
ENSG00000165379.13	-0.17926166951656342	-0.7318207025527954	-0.06047213822603226	-0.3967932164669037	0.7675085663795471	0.18859651684761047	2.8436474800109863	0.0678316056728363	-3.830531358718872	-3.374321937561035	-3.1722936630249023	-4.135775566101074	-5.637651443481445	-6.215666770935059	-7.884281158447266	-3.9792208671569824
ENSG00000258536.1	0.09904445707798004	-0.24428269267082214	-0.3564431667327881	0.3307483494281769	0.14641867578029633	0.728945791721344	1.3660962581634521	-0.6656514406204224	-4.022080421447754	-2.3464956283569336	-2.926632881164551	-3.336754322052002	-4.330194473266602	-5.375426769256592	-7.312218189239502	-3.7853944301605225
ENSG00000259051.1	-0.43823426961898804	0.33950069546699524	-0.0873195007443428	-0.13694939017295837	0.2031315565109253	-0.24059787392616272	0.14004555344581604	-0.2856902480125427	-4.046860694885254	-2.5772042274475098	-3.0569839477539062	-4.0154948234558105	-4.761810302734375	-5.6038498878479	-7.467429161071777	-3.2393205165863037
ENSG00000259126.1	-0.3847857117652893	-0.32320478558540344	-0.6663575172424316	-2.04850172996521	-0.8379572629928589	0.026459790766239166	0.04167887568473816	-0.9040337800979614	-2.5275845527648926	-2.571812629699707	-2.617044687271118	-3.487761974334717	-5.332680702209473	-4.646907806396484	-8.51799488067627	-4.031226634979248
ENSG00000179476.7	-0.1749577671289444	0.20263519883155823	-0.2984611392021179	-0.8552538156509399	-0.38515323400497437	0.1049065962433815	1.1987190246582031	0.050096720457077026	-3.9866344928741455	-2.7684381008148193	-3.171112537384033	-4.260778427124023	-5.4085693359375	-6.125200271606445	-7.5202317237854	-3.648179292678833
ENSG00000179454.13	-0.9878394603729248	0.17643609642982483	0.3967183232307434	-1.2888466119766235	-0.6162509322166443	-0.7183635830879211	2.9937925338745117	-0.1748138964176178	-4.005166053771973	-3.5388808250427246	-3.6738715171813965	-4.8404622077941895	-6.060492515563965	-6.694506645202637	-8.128642082214355	-4.07182502746582
ENSG00000198718.12	-1.2461963891983032	0.1847650110721588	-0.535999596118927	-0.6641688346862793	-0.12509222328662872	-0.9906964898109436	4.508394718170166	-0.4119023382663727	-3.9352011680603027	-3.3045263290405273	-3.323685646057129	-4.449330806732178	-5.541997909545898	-6.458433628082275	-7.979662895202637	-3.666278839111328
ENSG00000185246.17	-1.5290411710739136	-0.35435160994529724	-0.7650393843650818	-0.22760507464408875	-1.2840925455093384	0.6421672701835632	3.6303746700286865	0.3103531301021576	-3.654917001724243	-2.6845462322235107	-2.9073219299316406	-4.089006423950195	-5.549374580383301	-6.298070430755615	-7.751674652099609	-3.506880044937134
ENSG00000212615.1	-0.9770563244819641	-0.4223669469356537	-0.2125203013420105	-1.7018829584121704	-0.4600907564163208	2.077040195465088	2.5965864658355713	1.0394543409347534	-2.2206742763519287	-2.4070913791656494	-2.6320180892944336	-2.036885976791382	-3.6564295291900635	-4.759620666503906	-6.594573497772217	-2.4139528274536133
ENSG00000239043.1	-2.349546194076538	-0.22617754340171814	-0.5525649189949036	-0.7909227609634399	0.002132505178451538	0.9583471417427063	1.5031774044036865	0.6563904285430908	-2.484133005142212	-0.9966806173324585	-1.7847260236740112	-2.9934451580047607	-3.0870604515075684	-3.796081066131592	-5.915767192840576	-2.4729089736938477
ENSG00000100442.10	-0.13984762132167816	-1.0144809484481812	-1.098363995552063	-0.8053951263427734	-0.05739898979663849	-1.2374471426010132	6.192814826965332	-0.1216072142124176	-3.6192877292633057	-3.1918468475341797	-3.0858731269836426	-3.933304786682129	-5.334399223327637	-6.038891792297363	-8.075304985046387	-3.202854633331299
ENSG00000187790.10	-0.01424633339047432	-0.009181592613458633	-0.8321269154548645	-0.9194049835205078	0.10475137829780579	0.4485093057155609	2.2781667709350586	0.4746037423610687	-3.8454415798187256	-3.077925682067871	-3.0406384468078613	-4.519092082977295	-5.437893867492676	-6.480895042419434	-8.131451606750488	-3.5988762378692627
ENSG00000129534.13	-0.45377039909362793	-0.23577746748924255	-0.31603068113327026	-0.8083500862121582	-0.10632093250751495	-0.06614717096090317	2.26153564453125	-0.09554031491279602	-3.7246994972229004	-3.250265121459961	-3.187304973602295	-4.178233623504639	-5.42000675201416	-6.204931259155273	-7.962291240692139	-3.8421409130096436
ENSG00000258608.1	-0.017672110348939896	-0.48420819640159607	-0.6578957438468933	0.2021392285823822	0.3101138472557068	-0.9520347118377686	0.8130373954772949	-0.5795445442199707	-2.8776192665100098	-2.871522903442383	-2.474483013153076	-4.011259078979492	-4.883048057556152	-5.459860324859619	-7.091813564300537	-3.1162915229797363
ENSG00000139915.18	-0.22600625455379486	-0.195852130651474	-0.4021896719932556	-0.5322312712669373	0.9241512417793274	0.05956832319498062	3.2231853008270264	-0.20780029892921448	-3.7679951190948486	-2.9432573318481445	-2.8763856887817383	-3.9603545665740967	-5.175209999084473	-6.311128616333008	-7.482099533081055	-3.5047574043273926
ENSG00000244053.1	-0.13474513590335846	-0.11104246973991394	-0.9378435015678406	0.01860755681991577	0.0071662068367004395	1.0070817470550537	0.7426983118057251	-0.4681319296360016	-3.601994514465332	-2.1345887184143066	-2.6772780418395996	-3.2880094051361084	-5.123990058898926	-5.2399678230285645	-7.5049967765808105	-3.4666497707366943
ENSG00000214903.4	-0.6495019793510437	1.073150634765625	-0.1344316005706787	-0.35788455605506897	0.08110234141349792	2.3348615169525146	2.0579938888549805	-0.47228899598121643	-3.620976448059082	-1.9314230680465698	-2.2805957794189453	-2.9352335929870605	-4.608893394470215	-4.71661376953125	-6.800691604614258	-3.3310117721557617
ENSG00000213741.8	0.5031328201293945	-2.1279587745666504	-1.3329923152923584	-0.2188914716243744	-0.7652273178100586	-1.7736903429031372	3.351536273956299	-0.9121180772781372	-3.9657602310180664	-3.2448337078094482	-3.3723669052124023	-4.677802562713623	-5.912596702575684	-6.629672050476074	-9.139471054077148	-3.293628215789795
ENSG00000252919.1	-0.31166544556617737	0.26308733224868774	-0.19464704394340515	-0.5951516032218933	-0.12182243168354034	0.6434004902839661	0.6084800362586975	-0.2682783901691437	-4.821542263031006	-3.64449143409729	-4.0530219078063965	-4.749342441558838	-6.378271102905273	-7.5181379318237305	-9.847641944885254	-4.617166519165039
ENSG00000165501.16	-0.0591934509575367	-0.1921485960483551	0.23053228855133057	-0.40349072217941284	-0.21433903276920319	-0.3080763518810272	0.7432684898376465	-0.04661843180656433	-3.7199409008026123	-2.684035301208496	-2.9851579666137695	-3.9382731914520264	-4.753973960876465	-5.80018424987793	-7.387701988220215	-3.1150412559509277
ENSG00000258568.1	-0.14163394272327423	-0.2118799388408661	-0.026520811021327972	-0.17786017060279846	-0.1756037026643753	0.01629713922739029	0.20308181643486023	-0.13656899333000183	-4.118842124938965	-3.155305862426758	-3.34249210357666	-4.739343166351318	-5.746674537658691	-6.579083442687988	-8.686004638671875	-3.66300630569458
ENSG00000165502.6	0.30428779125213623	-1.646340250968933	-0.2267177700996399	0.033453673124313354	-1.3366501331329346	-2.6995584964752197	7.262386798858643	-0.10600510239601135	-2.7413876056671143	-2.9595227241516113	-2.8832688331604004	-3.730496406555176	-5.125133514404297	-5.915085792541504	-7.796058177947998	-3.1962335109710693
ENSG00000168282.5	-0.3252098560333252	-0.08198508620262146	0.624563992023468	-0.03274005651473999	-0.04236878454685211	-1.3194999694824219	2.6205999851226807	0.03469023108482361	-4.232229709625244	-3.556478261947632	-3.7498879432678223	-4.892160415649414	-5.768954277038574	-7.082779407501221	-8.021798133850098	-3.667715311050415
ENSG00000165506.14	-0.4963589906692505	0.24281719326972961	-0.07497353106737137	-0.3391276001930237	-0.22292248904705048	-0.8082439303398132	1.775156021118164	-0.7497713565826416	-4.107757568359375	-3.309687614440918	-3.626511573791504	-4.787614345550537	-5.880393028259277	-7.111935138702393	-8.648553848266602	-3.9296605587005615
ENSG00000258450.1	-0.1729760468006134	0.24024930596351624	-0.700470507144928	0.05702097713947296	-0.42320865392684937	0.5065962076187134	0.4405929744243622	-0.32547467947006226	-3.4977145195007324	-2.734142303466797	-3.2432661056518555	-4.4347734451293945	-5.609014511108398	-5.892473220825195	-8.479911804199219	-3.478269100189209
ENSG00000100479.12	-0.22084754705429077	-0.23877400159835815	-0.45583951473236084	-0.3001519739627838	-0.44923168420791626	-0.16282063722610474	0.14167314767837524	-0.11041790246963501	-3.5997300148010254	-2.9521689414978027	-3.2358555793762207	-4.2848920822143555	-5.310250282287598	-6.087982654571533	-8.01761245727539	-3.6813552379608154
ENSG00000259155.2	-0.702500581741333	-0.1216077208518982	-0.2715328335762024	0.18178224563598633	-0.44965583086013794	0.8955572247505188	0.3294564485549927	-0.5066622495651245	-3.626722812652588	-1.9357349872589111	-2.4832606315612793	-3.1799023151397705	-4.787569046020508	-4.923533916473389	-7.3877387046813965	-3.037079334259033
ENSG00000258462.2	-0.7024494409561157	0.04663587734103203	0.20887130498886108	0.258634477853775	-0.3680879473686218	1.2593287229537964	0.3877587616443634	-0.2485698163509369	-3.390594720840454	-2.314074993133545	-2.1677775382995605	-3.151979923248291	-3.723342180252075	-4.909145832061768	-7.144429683685303	-2.761868476867676
ENSG00000197776.7	0.08882929384708405	-0.5948773622512817	-1.033880352973938	-1.4926869869232178	-1.3128793239593506	0.2719017565250397	3.5691704750061035	0.2525211274623871	-3.9668381214141846	-2.833961009979248	-3.0740461349487305	-4.111894130706787	-5.675485610961914	-6.189816951751709	-8.230508804321289	-3.4555466175079346
ENSG00000165516.10	0.08799470961093903	-0.11364540457725525	-0.6506076455116272	-0.7851817607879639	0.01816616952419281	-1.0446194410324097	3.203890323638916	0.40155085921287537	-3.9700162410736084	-3.42911958694458	-3.108691692352295	-4.270295143127441	-5.648900985717773	-6.306206703186035	-8.077570915222168	-3.561616897583008
ENSG00000165525.17	-0.4822101593017578	-0.08885416388511658	-0.11228246241807938	-0.8165785074234009	-1.0515111684799194	-0.4977763593196869	4.450642108917236	0.16134414076805115	-3.6955389976501465	-3.2567214965820312	-3.4551196098327637	-4.3699822425842285	-5.490022659301758	-6.406781196594238	-7.808676242828369	-3.7251102924346924
ENSG00000277634.1	0.5256380438804626	0.11907628178596497	-0.7547381520271301	-0.11080273985862732	-0.8608828783035278	1.2861226797103882	1.912144660949707	1.3478496074676514	-4.060723304748535	-2.4720778465270996	-2.5463802814483643	-2.4927241802215576	-5.642002105712891	-6.504693984985352	-7.271427631378174	-3.2855465412139893
ENSG00000278771.1	2.055798292160034	-4.099135398864746	-1.3498550653457642	2.0251104831695557	-3.9292595386505127	-3.421840190887451	14.851876258850098	-2.3652539253234863	-1.750532865524292	-2.2372548580169678	-2.645695686340332	-3.520430088043213	-4.8088483810424805	-5.5458879470825195	-6.340512752532959	-1.9924440383911133
ENSG00000274012.1	2.3041794300079346	-3.879917860031128	-1.1893597841262817	1.5682522058486938	-5.4517436027526855	-3.8676066398620605	22.51311492919922	-1.6236146688461304	-1.7874171733856201	-3.4112062454223633	-3.0992836952209473	-3.3063483238220215	-5.216336250305176	-4.660482406616211	-7.232113361358643	-1.7940804958343506
ENSG00000278002.1	-0.41496390104293823	-0.28453773260116577	-0.3008483946323395	-0.021406494081020355	-0.3736550211906433	-0.014949269592761993	0.18803909420967102	-0.3971644341945648	-3.4098520278930664	-2.37902569770813	-2.648369789123535	-3.717480182647705	-5.110128402709961	-5.363345623016357	-7.290596961975098	-3.309802770614624
ENSG00000165527.6	-0.0431814081966877	-0.11203727126121521	0.8302450776100159	-0.40648671984672546	-0.9365324378013611	-0.8261198401451111	3.5274391174316406	0.04118189215660095	-3.4783687591552734	-3.0836284160614014	-3.3141794204711914	-4.056215763092041	-5.132089614868164	-5.995673179626465	-7.186629772186279	-3.5576460361480713
ENSG00000214900.9	-0.6366365551948547	-0.32991594076156616	-0.2656594216823578	0.030613914132118225	0.08633498102426529	0.3908035457134247	0.2902534604072571	-0.2476148009300232	-3.4136428833007812	-2.349945545196533	-2.6678590774536133	-3.945665121078491	-4.8854217529296875	-5.350751876831055	-7.572002410888672	-3.1603147983551025
ENSG00000100483.13	-1.3539773225784302	-1.1531208753585815	-0.22793453931808472	-0.885872483253479	0.8690592646598816	-0.6062149405479431	3.6379714012145996	0.782241702079773	-3.610708475112915	-3.149772882461548	-3.020110607147217	-4.83406400680542	-5.555912971496582	-6.793113708496094	-8.687027931213379	-3.6425044536590576
ENSG00000100485.11	-0.1923825591802597	-0.03351530805230141	-0.40820711851119995	-0.8668549060821533	-1.3239456415176392	-0.524928629398346	4.889113426208496	-0.17641964554786682	-3.701364517211914	-3.241136074066162	-3.593750476837158	-4.452922344207764	-5.487543106079102	-6.150535583496094	-7.717103004455566	-3.61151385307312
ENSG00000087299.11	-0.3691103458404541	-0.197302907705307	-0.3287442922592163	-0.6147558689117432	0.033366307616233826	0.4433814585208893	2.7856013774871826	0.30246099829673767	-3.6528170108795166	-3.1465580463409424	-3.1473798751831055	-4.279232501983643	-5.413178443908691	-5.922727108001709	-7.453334331512451	-3.41512393951416
ENSG00000264712.3	-1.5417559146881104	-0.4985611140727997	-2.1883106231689453	-0.9216523170471191	-0.26875948905944824	0.887687623500824	1.1173192262649536	0.13977518677711487	-3.6142871379852295	-2.2523016929626465	-2.4052672386169434	-2.2839548587799072	-4.956932067871094	-5.015249252319336	-6.869908809661865	-3.6794378757476807
ENSG00000125375.14	0.4223349690437317	0.013050463050603867	-0.7182127833366394	-0.9767676591873169	-0.8300805687904358	0.3833456337451935	2.6631994247436523	0.3367958962917328	-3.9221031665802	-3.0643789768218994	-3.514188766479492	-4.377657890319824	-5.913628578186035	-6.295348167419434	-8.079134941101074	-3.67004656791687
ENSG00000259071.1	-0.8218227028846741	-0.41817495226860046	0.37837058305740356	-0.7888731956481934	-0.9411597847938538	-0.05639602988958359	1.8059325218200684	-0.05714347958564758	-4.3834052085876465	-2.642183780670166	-3.890094757080078	-4.163163661956787	-5.608275413513184	-7.5315351486206055	-8.751462936401367	-3.776963949203491
ENSG00000100490.9	-1.157725214958191	-0.6205954551696777	-0.0039792731404304504	-0.21163995563983917	-0.9731037020683289	0.4770478904247284	1.269819736480713	-0.4055701792240143	-3.5723259449005127	-2.5483314990997314	-3.3578600883483887	-3.9991726875305176	-5.116748809814453	-6.137024879455566	-7.987703800201416	-3.6870734691619873
ENSG00000012983.11	-0.9700945615768433	0.06790032982826233	-1.310332179069519	-1.0671923160552979	-2.907763719558716	0.02837923914194107	4.0878214836120605	-0.21626535058021545	-3.7458860874176025	-2.5047197341918945	-3.3888072967529297	-3.974714756011963	-5.280372619628906	-6.178683280944824	-7.849163055419922	-3.436647653579712
ENSG00000201573.1	-1.7619770765304565	0.8402701616287231	-0.8638554215431213	-1.024977445602417	-2.8148915767669678	0.6790966391563416	2.87589430809021	-0.8959506750106812	-5.051942825317383	-2.2567126750946045	-3.509709358215332	-4.802323818206787	-6.206876754760742	-7.7186384201049805	-8.688308715820312	-3.3331589698791504
ENSG00000198513.11	-1.3450874090194702	0.6112567186355591	-1.5946565866470337	-0.8220540285110474	0.7398439645767212	-2.297959089279175	5.3086419105529785	0.41288670897483826	-3.2583329677581787	-3.302828550338745	-2.5821518898010254	-4.151000499725342	-5.028883934020996	-5.869145393371582	-7.21909236907959	-3.3062191009521484
ENSG00000151748.14	-0.37977635860443115	0.39877596497535706	-0.14352327585220337	-1.0872524976730347	-1.085729718208313	-0.8459616303443909	3.055339813232422	-0.5802730321884155	-3.54547119140625	-3.2424089908599854	-3.4105186462402344	-4.489424705505371	-5.534646034240723	-6.179690361022949	-7.650312423706055	-3.6344549655914307
ENSG00000243103.3	-0.17212645709514618	-0.05309930816292763	-0.4023084342479706	-0.4022068679332733	-0.5655967593193054	0.4363149404525757	0.4750840365886688	-0.2993035614490509	-3.79498553276062	-2.5543372631073	-3.2522425651550293	-4.736702919006348	-5.173778533935547	-5.689908027648926	-8.58276081085205	-3.304919481277466
ENSG00000269906.1	-0.19516827166080475	-0.246078222990036	-0.3977241516113281	-0.7836945056915283	-1.6807281970977783	0.28403177857398987	1.6434354782104492	-0.10386732220649719	-3.3467190265655518	-2.4654159545898438	-2.867222785949707	-4.070207595825195	-5.152406692504883	-6.06220817565918	-8.014092445373535	-3.0571582317352295
ENSG00000100503.23	-0.05317603424191475	0.6051965951919556	0.2649206519126892	-0.36618247628211975	-1.2667046785354614	0.6857683062553406	5.210147380828857	-0.9394968748092651	-3.3702681064605713	-3.221170663833618	-3.3012657165527344	-4.488633632659912	-5.373471260070801	-6.16187858581543	-7.2334303855896	-3.666703462600708
ENSG00000270062.1	-0.7259260416030884	-0.16521570086479187	-0.8833317160606384	-0.04697294533252716	0.16285228729248047	0.6899781227111816	1.4637166261672974	-0.46269240975379944	-2.42702054977417	-2.2335405349731445	-2.006871223449707	-2.527225971221924	-3.6301968097686768	-4.642163276672363	-5.274224281311035	-2.8453562259674072
ENSG00000100504.16	-0.7623393535614014	-2.29367995262146	1.7890267372131348	0.01128685474395752	-0.7982211709022522	-0.49376651644706726	1.6421818733215332	0.2080117166042328	-3.9181506633758545	-3.180703639984131	-3.40230131149292	-4.467219829559326	-5.692251205444336	-6.223846912384033	-7.9524407386779785	-3.7428457736968994
ENSG00000131969.14	-0.734993577003479	-0.07395181059837341	-1.5259779691696167	-0.6035894155502319	1.8766566514968872	-0.4178183972835541	3.211524486541748	0.3911153972148895	-3.0851612091064453	-2.468388080596924	-2.5348496437072754	-3.879751682281494	-4.667011260986328	-5.606869697570801	-7.373542785644531	-3.174192190170288
ENSG00000258745.1	-0.5165061354637146	-0.09450885653495789	-0.5812137722969055	-0.051015704870224	0.6306297183036804	1.3949788808822632	1.5313520431518555	-0.19689133763313293	-3.384251356124878	-1.8476271629333496	-2.3504645824432373	-3.4734079837799072	-4.479152679443359	-5.161645412445068	-7.818689823150635	-3.3694040775299072
ENSG00000100505.13	0.011250149458646774	0.08057370781898499	-0.22416728734970093	0.03574827313423157	-0.9992714524269104	0.5525912642478943	5.556598663330078	-0.4429897367954254	-3.834566354751587	-3.1880297660827637	-2.937534809112549	-4.356772422790527	-5.603154182434082	-6.248416900634766	-7.275871276855469	-3.519841432571411
ENSG00000139921.12	-0.2233702391386032	0.01665344461798668	1.335461974143982	-1.3515431880950928	-1.4678105115890503	-0.5608360171318054	3.028027057647705	-0.4185539782047272	-4.093274116516113	-3.558969736099243	-3.8190088272094727	-4.787021160125732	-6.223203659057617	-7.046233177185059	-8.461787223815918	-4.468227386474609
ENSG00000201376.1	-0.5658154487609863	-0.14522680640220642	-0.5393847823143005	-0.15314334630966187	-1.2426260709762573	0.5253297090530396	0.9417617917060852	-0.9646536111831665	-3.8867082595825195	-2.949162483215332	-4.197883129119873	-5.038857460021973	-6.500933647155762	-6.4962873458862305	-10.727721214294434	-5.008883953094482
ENSG00000139926.15	0.47761207818984985	1.262076735496521	0.5877313017845154	-0.6659619808197021	-1.0231356620788574	0.10261169821023941	1.607262134552002	-1.1776596307754517	-3.8951117992401123	-3.293851375579834	-3.4812889099121094	-4.931706428527832	-5.516419410705566	-6.808426856994629	-8.370965957641602	-3.865731954574585
ENSG00000277050.1	0.07701659202575684	-0.046682242304086685	-0.5300740003585815	-0.5293222665786743	-0.8954971432685852	0.5803958177566528	0.25470641255378723	-0.21970364451408386	-3.9164161682128906	-2.7980308532714844	-2.939143657684326	-4.358762741088867	-5.196306228637695	-5.746433258056641	-7.837216377258301	-3.6183273792266846
ENSG00000273888.1	0.28469014167785645	0.08238106966018677	-0.5376483201980591	-0.3067285120487213	-0.8333514332771301	0.2619383633136749	0.364645391702652	-0.6593030691146851	-3.5839104652404785	-2.895993232727051	-3.0471386909484863	-4.2571210861206055	-5.469297409057617	-5.668808460235596	-7.65605354309082	-3.4453277587890625
ENSG00000251756.1	0.17043770849704742	0.3974445164203644	-0.2959315776824951	-0.2528650164604187	-0.9194454550743103	0.6868053078651428	0.299893856048584	-1.580749273300171	-2.3113505840301514	-1.2547894716262817	-2.4643235206604004	-3.110316038131714	-4.0529327392578125	-5.113622665405273	-6.66704797744751	-2.4504470825195312
ENSG00000207004.1	0.1991024762392044	-0.02657199278473854	0.15348869562149048	-0.052505671977996826	-0.45267409086227417	0.2335326373577118	0.14247694611549377	-0.6407853364944458	-2.7913765907287598	-2.3834569454193115	-2.5547189712524414	-4.30905818939209	-4.891622543334961	-4.427413463592529	-8.010275840759277	-3.171684503555298
ENSG00000186469.8	-0.40368080139160156	0.2313111126422882	-0.6053615808486938	-0.7513806819915771	0.1904764622449875	-0.7255120873451233	1.8342218399047852	0.07712230086326599	-3.426030397415161	-2.9488561153411865	-3.3393216133117676	-4.026468276977539	-5.335984230041504	-5.9419355392456055	-7.294702053070068	-3.7074012756347656
ENSG00000087302.8	-0.3720057010650635	-0.5040155649185181	-0.2937644124031067	-0.7331860065460205	-0.1718413382768631	-1.4222737550735474	3.120312213897705	0.055806487798690796	-3.718090295791626	-3.2590012550354004	-3.3872971534729004	-4.288150787353516	-5.634269714355469	-6.440126419067383	-8.166683197021484	-3.5274901390075684
ENSG00000087303.17	-0.04861481860280037	0.7441033124923706	-0.779556393623352	0.03932759165763855	-1.1649192571640015	-0.4384925067424774	0.4577081501483917	-0.39763733744621277	-3.669642925262451	-2.8755221366882324	-3.4101390838623047	-4.634463787078857	-5.502109527587891	-6.217325210571289	-8.090914726257324	-3.70108699798584
ENSG00000168229.3	-0.5708476901054382	-0.9576433897018433	-0.23860463500022888	0.14325422048568726	0.02957833558320999	0.5097944140434265	0.29210400581359863	0.349092036485672	-3.288382053375244	-2.6921403408050537	-2.489755392074585	-3.8343100547790527	-5.148260116577148	-5.047512531280518	-7.996062755584717	-3.3937807083129883
ENSG00000261208.1	-0.5113343596458435	-1.0910907983779907	-0.36693912744522095	0.24406230449676514	-0.09513011574745178	1.074831485748291	0.3120013177394867	0.4279926121234894	-3.4136993885040283	-2.7453322410583496	-2.435997247695923	-3.6938047409057617	-5.148280143737793	-5.009254455566406	-8.38968276977539	-3.304751396179199
ENSG00000087301.8	-0.1300116628408432	-0.4025329053401947	-0.4705861210823059	-1.3163028955459595	-0.4830668568611145	-0.3613041341304779	4.03223991394043	0.5196610689163208	-3.4778614044189453	-3.0661234855651855	-2.9693603515625	-4.303781986236572	-5.407522201538086	-5.779104709625244	-7.6549763679504395	-3.2993505001068115
ENSG00000180998.11	-1.5704560279846191	-0.6930865049362183	-0.782650887966156	-0.9266587495803833	0.9723917841911316	-0.719296395778656	3.2767322063446045	0.546730637550354	-3.72741961479187	-2.9951682090759277	-2.637799024581909	-4.289461135864258	-5.270986557006836	-6.044628143310547	-7.880497455596924	-3.324448823928833
ENSG00000197930.12	-0.6712113618850708	-0.28977593779563904	0.895230233669281	-0.6435844898223877	0.49640852212905884	-0.36209139227867126	3.6627163887023926	0.7778352499008179	-3.508514404296875	-3.15971040725708	-3.0707550048828125	-3.920750856399536	-4.853645324707031	-6.053956985473633	-6.625895977020264	-3.378512144088745
ENSG00000100519.11	-0.16321085393428802	-0.18245229125022888	-0.5804385542869568	-1.0095109939575195	-0.16985590755939484	-1.3242825269699097	3.433154582977295	-0.00542941689491272	-3.5291755199432373	-3.2680630683898926	-3.140986442565918	-4.184360980987549	-5.283609390258789	-6.12291145324707	-7.630166053771973	-3.517902374267578
ENSG00000198252.11	-0.3704450726509094	-0.38218435645103455	0.31316012144088745	-1.0489195585250854	-1.1467005014419556	-0.2625519931316376	2.769240379333496	-0.32910242676734924	-3.8270103931427	-3.315626382827759	-3.506366729736328	-4.549503803253174	-5.664834976196289	-6.177622318267822	-7.534681797027588	-3.820174217224121
ENSG00000100522.8	-0.6730716228485107	-0.6157184839248657	0.1482338309288025	-0.6089291572570801	-0.040034011006355286	-0.846657931804657	2.6635849475860596	-0.246699720621109	-3.904082775115967	-3.163100242614746	-3.3310279846191406	-4.444173812866211	-5.588852882385254	-6.666962623596191	-7.895715713500977	-3.437826156616211
ENSG00000259049.1	-0.8781149387359619	0.07226106524467468	-0.16502419114112854	-0.28059422969818115	-0.8871033787727356	0.07678250223398209	0.7667570114135742	-0.13937249779701233	-3.6695058345794678	-2.5523457527160645	-3.248551368713379	-4.15725040435791	-5.224437713623047	-6.297368049621582	-8.178973197937012	-4.0666327476501465
ENSG00000073712.14	-0.2600628137588501	-0.4291904866695404	2.027832269668579	-0.9002009630203247	-1.6391021013259888	-0.44683417677879333	3.989532470703125	-0.6864665746688843	-3.6208293437957764	-3.3043570518493652	-3.6400513648986816	-4.370696544647217	-5.874729156494141	-6.329713344573975	-7.424008846282959	-3.6816980838775635
ENSG00000100523.14	-0.46363866329193115	0.16469088196754456	-0.3014810085296631	-0.6792248487472534	-0.594219446182251	0.2826419174671173	2.7840888500213623	0.37881967425346375	-3.787025213241577	-2.804469347000122	-3.246367931365967	-4.305095672607422	-5.469674110412598	-6.186400413513184	-7.709957599639893	-3.6013243198394775
ENSG00000258731.1	0.4193773865699768	-1.0821168422698975	-0.2996446490287781	-0.49278244376182556	0.3795323967933655	0.33308008313179016	1.4445250034332275	0.0767730176448822	-2.931933641433716	-2.5989601612091064	-2.4249725341796875	-3.420588254928589	-4.6066179275512695	-5.3053789138793945	-6.9368462562561035	-2.6944193840026855
ENSG00000237356.5	-0.07711388170719147	-0.25256723165512085	-0.29451075196266174	-0.27454832196235657	-0.2779536247253418	0.17617890238761902	0.35186073184013367	0.11953401565551758	-3.5504519939422607	-2.6770973205566406	-3.2012972831726074	-4.07109260559082	-5.295626640319824	-5.856002330780029	-7.9056878089904785	-3.734586477279663
ENSG00000125378.15	-0.6854982376098633	0.14132332801818848	0.11714480817317963	0.1026102751493454	-0.3059682846069336	-0.31678506731987	0.039632342755794525	-0.9619935750961304	-3.747657060623169	-2.974128484725952	-3.6352367401123047	-4.751529693603516	-5.6398820877075195	-6.281291484832764	-8.40975284576416	-4.0728044509887695
ENSG00000100526.19	-0.12849681079387665	-0.5298517346382141	-0.34837692975997925	-0.24778153002262115	0.3559407591819763	-0.4132348299026489	0.6136890053749084	-0.05903545022010803	-3.464055299758911	-2.735863208770752	-2.9388723373413086	-3.9336166381835938	-4.866745948791504	-5.704978942871094	-7.2843427658081055	-3.0677688121795654
ENSG00000100528.11	-0.13234029710292816	-0.6660803556442261	0.2610228657722473	-1.2462013959884644	-0.7885867953300476	-0.878589928150177	4.211847305297852	-0.27810636162757874	-3.8882107734680176	-3.339284896850586	-3.413306713104248	-4.578408241271973	-6.060210227966309	-6.4645562171936035	-8.236712455749512	-3.524811029434204
ENSG00000197045.12	0.7981840372085571	-0.9476360082626343	-0.23009806871414185	-2.1210780143737793	-1.4667466878890991	-0.7979095578193665	5.783816337585449	-0.3257054388523102	-3.663189649581909	-3.170473337173462	-3.2721972465515137	-4.088753700256348	-5.562689781188965	-5.891782760620117	-7.823507308959961	-3.4674880504608154
ENSG00000100532.11	0.6020724177360535	-0.4730144441127777	0.5284048914909363	-1.205077886581421	-0.5359194278717041	-0.24941065907478333	2.8983447551727295	-0.7875109910964966	-3.305920362472534	-2.9997763633728027	-3.0673069953918457	-4.012669563293457	-5.142046928405762	-5.66668701171875	-7.019917964935303	-3.255216598510742
ENSG00000020577.13	0.005994927138090134	-1.2849534749984741	1.3727648258209229	-0.08992525935173035	-2.514617443084717	-0.2020312249660492	3.1617679595947266	-1.374613881111145	-3.8593335151672363	-2.5818653106689453	-3.523256778717041	-4.253748893737793	-5.666263580322266	-6.275496482849121	-8.236536026000977	-3.4948978424072266
ENSG00000131979.18	-0.9653557538986206	-0.8566707372665405	0.8920080661773682	-0.2618325650691986	0.6193762421607971	0.024120129644870758	2.0876379013061523	0.2710570991039276	-3.848485231399536	-3.18884015083313	-3.2432608604431152	-4.803541660308838	-5.717611312866211	-6.290839195251465	-7.616849899291992	-3.7266292572021484
ENSG00000265432.1	-1.2121012210845947	-0.8981191515922546	-0.04547310620546341	0.10959175229072571	-0.005244538187980652	1.0462124347686768	0.36808452010154724	-0.5858008861541748	-2.4391634464263916	-2.1528632640838623	-1.4115573167800903	-2.2005527019500732	-3.2622392177581787	-3.4276199340820312	-5.695918560028076	-2.245211362838745
ENSG00000258872.2	-0.3616505265235901	-0.20847710967063904	-0.03475295752286911	0.26704761385917664	0.16974623501300812	0.6200584173202515	0.3505147099494934	-0.08771708607673645	-3.0995075702667236	-2.211745023727417	-2.558253288269043	-3.27433705329895	-4.142313003540039	-4.702808856964111	-6.723858833312988	-3.357167959213257
ENSG00000198554.11	-0.3970051407814026	0.07351592183113098	-0.4492496848106384	-0.6010315418243408	0.4707070589065552	-0.43712764978408813	1.8024306297302246	0.25631746649742126	-3.693596601486206	-3.012531280517578	-3.0998353958129883	-4.338405132293701	-5.414548873901367	-6.1351799964904785	-7.894721508026123	-3.4366323947906494
ENSG00000180008.8	0.44973742961883545	-0.4915686547756195	0.9207354187965393	-1.6752902269363403	-1.3171628713607788	-0.019866429269313812	4.188470840454102	-0.32347455620765686	-3.515749931335449	-2.7729640007019043	-3.3278355598449707	-3.8967010974884033	-5.353215217590332	-6.031344413757324	-7.284630298614502	-3.3451104164123535
ENSG00000168175.14	-0.462310791015625	-0.33787545561790466	0.9842612147331238	-0.45110639929771423	-0.5109327435493469	-0.521441638469696	3.817474126815796	-0.0051385462284088135	-3.7188308238983154	-3.2742669582366943	-3.272233486175537	-4.433354377746582	-5.766983985900879	-6.298128128051758	-7.341553688049316	-3.6443030834198
ENSG00000131981.15	0.5536503195762634	-2.098593235015869	1.9853776693344116	-0.49830982089042664	-1.7671234607696533	-0.24325880408287048	2.7753798961639404	0.3485022485256195	-4.127989292144775	-3.348612070083618	-4.077571392059326	-4.473224639892578	-6.456146240234375	-6.86860990524292	-8.5515775680542	-4.0545783042907715
ENSG00000279392.1	-0.08976884186267853	-0.10956743359565735	-0.4613654911518097	-0.4975253641605377	0.06200198829174042	-0.1396804004907608	0.20696181058883667	-0.331341415643692	-3.129753351211548	-2.6453566551208496	-2.5873360633850098	-3.7551074028015137	-4.438298225402832	-5.365054130554199	-6.603800296783447	-3.107823133468628
ENSG00000178974.9	-0.8324309587478638	0.038396503776311874	-0.07774514704942703	-0.09464147686958313	1.3474043607711792	-1.439005970954895	4.867218017578125	0.2853165566921234	-3.637625217437744	-3.4106016159057617	-3.0154643058776855	-4.245258331298828	-5.378523826599121	-6.416593551635742	-7.68613338470459	-3.517045497894287
ENSG00000278818.1	-1.063918948173523	-0.45105621218681335	-0.5803207159042358	0.4103536903858185	-0.3766213655471802	1.6530157327651978	1.8717594146728516	-0.21928051114082336	-4.174824237823486	-2.242950201034546	-2.2214016914367676	-3.745893955230713	-6.055950164794922	-5.958636283874512	-9.261735916137695	-3.7486371994018555
ENSG00000258469.1	-0.37627387046813965	-0.26744505763053894	-0.7269957065582275	1.096795916557312	-1.1114869117736816	2.134079933166504	2.158926010131836	-0.6139709949493408	-3.116847038269043	-1.4477113485336304	-1.748465657234192	-2.2995457649230957	-4.994858741760254	-4.469863414764404	-7.234133243560791	-2.944279670715332
ENSG00000126775.8	-0.31354010105133057	0.4246460497379303	-1.044067621231079	-0.8948310613632202	-1.3577359914779663	-0.3500232398509979	3.149138927459717	0.2324441373348236	-3.925482988357544	-3.205214500427246	-3.540238857269287	-4.52753210067749	-5.9374237060546875	-6.498546600341797	-8.497234344482422	-3.865536689758301
ENSG00000259318.1	0.9812502861022949	0.7094136476516724	-2.307455539703369	-0.7899179458618164	-1.9062079191207886	1.5686875581741333	2.618180513381958	0.4073391854763031	-4.783632755279541	-2.610044002532959	-3.7958884239196777	-4.651029109954834	-6.771461486816406	-8.341116905212402	-9.932456970214844	-4.737753868103027
ENSG00000186615.10	-0.5419740676879883	-0.4460735023021698	-0.16407263278961182	-0.5259937047958374	0.12651006877422333	0.33245351910591125	1.5558757781982422	-0.09390643239021301	-3.8033394813537598	-2.961245059967041	-3.2362442016601562	-4.457274436950684	-5.280869483947754	-6.3289594650268555	-8.140957832336426	-3.5005903244018555
ENSG00000126777.17	-0.5172115564346313	0.23702922463417053	0.4811500906944275	-0.8719158172607422	-1.854096531867981	-0.6865201592445374	4.560760021209717	-0.3574036657810211	-3.459306240081787	-3.1844844818115234	-3.5450029373168945	-4.1577863693237305	-5.322686195373535	-6.176691055297852	-7.417443752288818	-3.679664134979248
ENSG00000200742.1	-0.7632265090942383	-0.7475283145904541	-0.5401883721351624	0.1495777666568756	-1.3662680387496948	0.8017747402191162	1.989720344543457	0.5324280261993408	-3.3509066104888916	-1.744974136352539	-3.1272521018981934	-4.602312088012695	-5.523617744445801	-6.225887775421143	-9.875164985656738	-3.8566884994506836
ENSG00000258784.1	-0.7258989810943604	-0.17999830842018127	-0.37339574098587036	0.08422771096229553	-0.18891377747058868	0.34574058651924133	0.24272200465202332	-0.871999979019165	-3.726088047027588	-2.569021224975586	-2.849991798400879	-4.051688194274902	-5.227066993713379	-4.820522308349609	-7.8376288414001465	-3.2799198627471924
ENSG00000259868.2	-0.3677539527416229	0.009986724704504013	-0.6079036593437195	-0.48115453124046326	-0.10810892283916473	0.34559133648872375	0.629377543926239	-0.6786699295043945	-3.6508638858795166	-2.5218777656555176	-2.46187686920166	-3.8688416481018066	-5.007707595825195	-5.5616278648376465	-7.6690263748168945	-3.1969361305236816
ENSG00000277763.1	0.14942435920238495	0.12785136699676514	-0.41699329018592834	-0.08194369077682495	-0.2858985662460327	-0.4497303068637848	0.309242308139801	-0.5293178558349609	-3.200505495071411	-2.5961592197418213	-3.2053966522216797	-4.224203586578369	-4.91187858581543	-5.74334192276001	-7.423637866973877	-3.2908928394317627
ENSG00000139946.9	-0.08735416829586029	0.1454552710056305	0.12480085343122482	-0.9272385835647583	-1.2204846143722534	-0.5234238505363464	2.528287410736084	-0.8441821336746216	-3.543224334716797	-3.4297263622283936	-3.6936869621276855	-4.910391330718994	-5.583733558654785	-6.210291385650635	-8.153335571289062	-4.072199821472168
ENSG00000275569.1	-0.09764064848423004	0.12517115473747253	-0.2392001748085022	-0.7600141763687134	-0.3479836583137512	0.4752126634120941	0.6644743084907532	-0.29986414313316345	-2.799562692642212	-2.409606695175171	-2.9357175827026367	-4.390005111694336	-4.255895614624023	-5.5583343505859375	-6.830249786376953	-3.7219810485839844
ENSG00000259719.5	0.11430741846561432	0.28500911593437195	-0.5294437408447266	-0.13549908995628357	-0.5770982503890991	0.270702987909317	0.37234005331993103	0.10071471333503723	-3.4380252361297607	-2.488555669784546	-2.999910831451416	-3.940135955810547	-4.810761451721191	-5.636049270629883	-7.447640419006348	-3.14691424369812
ENSG00000070269.13	-1.1221848726272583	-0.49162253737449646	-0.8907747864723206	-0.6655765771865845	-0.3744567036628723	0.012070812284946442	3.2025389671325684	0.20336422324180603	-3.692275047302246	-2.7654800415039062	-3.012050151824951	-4.165832042694092	-5.480548858642578	-6.060645580291748	-7.8761515617370605	-3.4279966354370117
ENSG00000070367.15	-0.4271897077560425	0.1731044352054596	0.41063565015792847	-1.448464035987854	-0.8696310520172119	-0.6862449049949646	4.072165489196777	-0.4800211489200592	-3.7463138103485107	-3.1799159049987793	-3.40415620803833	-4.294930934906006	-5.443883895874023	-6.311850070953369	-7.5040082931518555	-3.626081943511963
ENSG00000053770.11	-0.5617612600326538	-0.4363585412502289	0.3330478072166443	-1.3134230375289917	-0.10527999699115753	-0.7416637539863586	3.927504539489746	-0.2613040506839752	-3.688377618789673	-3.1011009216308594	-3.572981834411621	-4.201562404632568	-5.315112113952637	-6.188450336456299	-7.6031880378723145	-3.607405424118042
ENSG00000139977.13	-0.4970351457595825	-0.3352280557155609	0.33488184213638306	-0.8572336435317993	0.4125567078590393	-0.8823692798614502	3.557657480239868	-0.16013064980506897	-3.800520896911621	-3.1909797191619873	-3.343891143798828	-4.4311747550964355	-5.370736122131348	-6.399239540100098	-7.535882472991943	-3.576728105545044
ENSG00000151812.14	-0.3045254051685333	0.24292781949043274	-0.3086181879043579	-0.3173019289970398	0.9225210547447205	0.02550578862428665	0.9820579290390015	0.06615117192268372	-3.743276834487915	-2.9524688720703125	-2.994338035583496	-4.380550861358643	-5.195652961730957	-6.332530975341797	-7.712036609649658	-3.714231491088867
ENSG00000252837.1	-0.5860629081726074	0.16850116848945618	-0.23412978649139404	0.0654534250497818	0.3946153521537781	1.4884696006774902	1.2189735174179077	-0.28245702385902405	-3.3041627407073975	-2.91019344329834	-2.9075112342834473	-3.63905668258667	-4.869473457336426	-5.443763732910156	-8.286014556884766	-3.5605170726776123
ENSG00000259969.1	0.6570016145706177	0.0579010508954525	1.857048749923706	-0.9367707967758179	0.0719485729932785	-0.012530766427516937	4.5840654373168945	-1.0785833597183228	-3.283379554748535	-2.8456578254699707	-3.055413246154785	-4.0544562339782715	-4.518845558166504	-5.302873611450195	-5.9933600425720215	-3.183349609375
ENSG00000139971.15	0.7096937894821167	0.16505613923072815	1.4851081371307373	-0.56715989112854	-0.13942207396030426	0.17313185334205627	4.601134300231934	-0.8648372888565063	-3.2095072269439697	-2.759286403656006	-3.0537538528442383	-4.060615539550781	-4.330483913421631	-5.411442279815674	-6.058228015899658	-3.0893328189849854
ENSG00000131966.13	-0.3101379871368408	-0.2188609540462494	-0.49599534273147583	-0.9102888107299805	0.3452616333961487	-1.6537998914718628	4.3991379737854	0.08632597327232361	-3.592501163482666	-3.2554593086242676	-3.2174196243286133	-4.365411758422852	-5.6136884689331055	-6.210580825805664	-7.880105018615723	-3.566840887069702
ENSG00000100567.12	-0.07236681878566742	-0.3644190728664398	-0.5096152424812317	-0.7202255725860596	-0.1601872593164444	-1.3108220100402832	3.7792301177978516	0.34182295203208923	-3.8014981746673584	-3.4413013458251953	-3.256354808807373	-4.481227397918701	-6.026042938232422	-6.807787895202637	-8.376960754394531	-3.6823439598083496
ENSG00000258682.1	-0.25956490635871887	-0.16676053404808044	-0.48699334263801575	-0.4768214523792267	-0.5469195246696472	0.8411881923675537	1.0692583322525024	0.12350276112556458	-3.8839731216430664	-2.665243148803711	-3.4827427864074707	-4.220076560974121	-6.117917060852051	-6.446887016296387	-8.780313491821289	-3.986297845840454
ENSG00000257621.7	-0.47237205505371094	-0.4609855115413666	-0.723541796207428	-0.6118106842041016	-1.5033485889434814	1.1900901794433594	3.121084213256836	-0.5142263174057007	-3.8688595294952393	-2.5229225158691406	-2.992154121398926	-4.217525959014893	-5.5138654708862305	-6.339339256286621	-8.26154899597168	-3.6926372051239014
ENSG00000252782.1	-1.81113600730896	-0.766882061958313	-1.204343318939209	-1.1267062425613403	-1.5651342868804932	0.8621826767921448	2.842472791671753	-1.8020291328430176	-5.536895751953125	-2.7949156761169434	-3.6398239135742188	-5.377426624298096	-7.717388153076172	-9.47282886505127	-11.831716537475586	-4.59536600112915
ENSG00000032219.18	-0.42270946502685547	0.2953409254550934	0.14691203832626343	-0.6770111322402954	-0.40364664793014526	-0.0777401551604271	4.130168914794922	-0.025771290063858032	-3.6870975494384766	-3.2036988735198975	-3.512373447418213	-4.432440280914307	-5.482840538024902	-6.494194507598877	-7.495856761932373	-3.87619686126709
ENSG00000100575.13	-0.4975196123123169	-1.1421343088150024	-0.7349109053611755	-0.8154529333114624	0.061534151434898376	-0.8400487303733826	3.618572473526001	-0.5086303949356079	-3.117379903793335	-2.7314887046813965	-3.00430965423584	-3.9602668285369873	-4.82796573638916	-5.910582542419434	-7.186918258666992	-3.2517285346984863
ENSG00000100578.14	-0.6992385983467102	-0.10831484198570251	-0.22563493251800537	-0.3737160265445709	-0.5906875729560852	0.13287094235420227	2.7628393173217773	-0.12396040558815002	-3.552800178527832	-3.0311543941497803	-3.289903163909912	-4.335312843322754	-5.473781585693359	-6.161678314208984	-7.660496234893799	-3.7153818607330322
ENSG00000252198.1	-0.309392511844635	0.11209246516227722	-0.841422975063324	0.03941892087459564	-0.3811874985694885	0.3642016351222992	0.594856321811676	-0.40136244893074036	-3.0411012172698975	-1.8397871255874634	-2.264105796813965	-2.8217813968658447	-4.753931999206543	-5.225028991699219	-6.983881950378418	-2.469119071960449
ENSG00000258650.1	-1.3590623140335083	0.23459717631340027	-0.6245825886726379	-0.37834063172340393	-0.9692215323448181	1.5230134725570679	0.8226944208145142	-0.324586421251297	-3.3477354049682617	-1.8359217643737793	-2.433650493621826	-3.062807321548462	-4.809493064880371	-4.023294448852539	-7.1530070304870605	-2.8372464179992676
ENSG00000258900.1	-1.1191447973251343	-0.4359346926212311	-0.05103207379579544	0.335762083530426	-0.8953068852424622	0.6369209885597229	0.9329325556755066	-0.5040926933288574	-3.7455976009368896	-2.225806951522827	-2.7876110076904297	-3.934807300567627	-5.446333885192871	-5.7005181312561035	-8.466797828674316	-3.4384377002716064
ENSG00000239510.2	0.01933256909251213	-0.8065252304077148	-0.31466609239578247	-0.5817915201187134	0.15655586123466492	0.4801909625530243	1.143248200416565	0.16047650575637817	-3.148369550704956	-2.774444818496704	-2.8510522842407227	-3.9312546253204346	-5.590167999267578	-5.8077874183654785	-7.206436634063721	-3.3935484886169434
ENSG00000165617.14	-0.6422519087791443	-0.990347146987915	1.0155383348464966	-0.08317634463310242	-0.043651044368743896	-0.4409385919570923	1.2914823293685913	0.6842614412307739	-3.4049651622772217	-2.792874813079834	-3.5608701705932617	-3.868805408477783	-5.488162040710449	-5.3297014236450195	-8.050749778747559	-3.5680153369903564
ENSG00000213598.4	0.10596419870853424	-0.6807383298873901	-1.4094442129135132	0.7020003795623779	0.2718794345855713	-1.021912693977356	0.9462397694587708	-0.10017809271812439	-3.016850471496582	-2.5221705436706543	-2.251049518585205	-3.491683006286621	-4.183773994445801	-5.181774616241455	-6.956608295440674	-2.701551675796509
ENSG00000100592.15	-0.8834392428398132	-0.3754907548427582	0.919147789478302	-0.8704725503921509	-1.6295063495635986	0.3675285875797272	2.533067226409912	-1.2214986085891724	-3.7607271671295166	-3.185863971710205	-3.5343809127807617	-4.927824974060059	-6.198659896850586	-6.589881896972656	-8.445832252502441	-4.01076602935791
ENSG00000181619.11	-1.2908803224563599	-0.060692641884088516	0.153303325176239	-0.4289955198764801	-0.8130804300308228	0.7957310676574707	1.769843339920044	-0.928289532661438	-4.305923938751221	-2.818234920501709	-3.2866082191467285	-4.328808307647705	-5.801103591918945	-6.715770721435547	-8.529762268066406	-3.7646548748016357
ENSG00000126790.11	-1.0034435987472534	-0.2793676555156708	-0.5956752300262451	-0.4081348478794098	-1.2531976699829102	0.42092904448509216	1.944373369216919	-0.5134968757629395	-4.112642765045166	-2.736675977706909	-3.1154632568359375	-4.26585054397583	-5.699122428894043	-6.465565204620361	-7.93776798248291	-3.2802226543426514
ENSG00000050130.17	-0.9375746250152588	0.03581657633185387	-0.16162317991256714	-0.9243124723434448	-0.6716152429580688	-1.3414615392684937	3.6313178539276123	-0.10576143860816956	-3.8455076217651367	-3.5800769329071045	-3.4328484535217285	-4.643802642822266	-5.82918643951416	-6.635585784912109	-8.039775848388672	-3.9233548641204834
ENSG00000151838.11	-0.42723703384399414	-0.17214283347129822	0.12719550728797913	-0.6892794370651245	-0.5639700889587402	0.4422101378440857	0.6558602452278137	-0.4975554645061493	-3.57742977142334	-2.5741493701934814	-3.179349899291992	-4.099061489105225	-5.34276008605957	-6.398501396179199	-8.458531379699707	-3.639106512069702
ENSG00000139970.16	-1.7705613374710083	0.3686439096927643	-0.6868703961372375	-0.12901797890663147	0.658875048160553	-2.0657029151916504	6.0224127769470215	-0.1473311483860016	-3.9123809337615967	-3.336796998977661	-3.4681100845336914	-4.481757164001465	-6.179791450500488	-6.8122968673706055	-8.364909172058105	-4.006508827209473
ENSG00000263629.1	-2.106879234313965	0.13792386651039124	-1.3748358488082886	-0.18261703848838806	-0.8173263072967529	0.7449225187301636	1.7612847089767456	-0.6802191734313965	-7.117871284484863	-3.4969868659973145	-4.145035743713379	-6.522531032562256	-7.2683868408203125	-9.643284797668457	-14.381686210632324	-3.6308422088623047
ENSG00000261120.1	-0.12333504855632782	-0.19784212112426758	0.07680299878120422	-0.2557488977909088	0.35187655687332153	0.06488285213708878	0.33050471544265747	0.04940474033355713	-3.8287880420684814	-2.9942097663879395	-3.1658763885498047	-4.277635097503662	-5.6453447341918945	-6.202270984649658	-7.825769901275635	-3.721890926361084
ENSG00000131951.10	-1.0504980087280273	-0.407482385635376	0.824240505695343	-2.181567668914795	-1.4890227317810059	0.2642117142677307	0.8846097588539124	-2.692847490310669	-4.179378032684326	-3.0207269191741943	-3.7892212867736816	-5.5181403160095215	-6.637233734130859	-7.484129905700684	-10.32352352142334	-4.905471324920654
ENSG00000258553.5	-0.3630010187625885	-0.3100275695323944	-0.3857545256614685	-0.22912925481796265	-0.47401267290115356	-0.14233404397964478	0.2668277621269226	-0.7636961936950684	-3.8386178016662598	-3.1022214889526367	-3.200784206390381	-4.932888031005859	-6.2436723709106445	-6.0579304695129395	-9.123129844665527	-3.8494338989257812
ENSG00000126773.12	-0.35124069452285767	0.1717921793460846	0.09293418377637863	-0.780717134475708	-0.6014983057975769	0.18961134552955627	2.544254779815674	-0.5181688070297241	-3.8224546909332275	-3.014082908630371	-3.1600704193115234	-4.554408550262451	-5.471870422363281	-6.2413811683654785	-7.6767258644104	-3.476152181625366
ENSG00000100612.13	-0.5178816318511963	-0.6158977746963501	0.6258733868598938	-0.49278461933135986	-1.2126373052597046	-1.5250033140182495	3.1631999015808105	-0.001254945993423462	-4.135584831237793	-3.5194156169891357	-3.8094482421875	-4.493203163146973	-6.150544166564941	-6.981983184814453	-8.411660194396973	-4.011087894439697
ENSG00000258896.1	-0.10066968202590942	0.2794395387172699	0.017700113356113434	-0.346026748418808	0.0525057315826416	0.8604813814163208	0.45925629138946533	-0.2041761875152588	-3.436621904373169	-2.4403076171875	-2.773566722869873	-3.5361058712005615	-4.732473850250244	-5.248965740203857	-7.485717296600342	-3.1817896366119385
ENSG00000100614.17	-0.5034866333007812	-0.11798366904258728	0.16922956705093384	-1.3608429431915283	-0.5630267858505249	-0.7795889973640442	5.065478801727295	-0.2749537527561188	-3.682565212249756	-3.229517936706543	-3.3938283920288086	-4.3371195793151855	-5.498744964599609	-6.005033493041992	-7.405104637145996	-3.5255465507507324
ENSG00000258427.3	-0.08958114683628082	0.22534945607185364	-0.08858964592218399	-0.1895657777786255	0.19157007336616516	-0.2841533124446869	0.13657230138778687	-0.31231462955474854	-4.121431827545166	-3.0135109424591064	-3.2235350608825684	-4.328458786010742	-5.721625328063965	-6.302485466003418	-8.465423583984375	-3.5268239974975586
ENSG00000100625.8	-0.812614381313324	-0.2728627622127533	0.8284761905670166	0.3516016900539398	-0.09595474600791931	0.07602449506521225	0.2578589916229248	-0.7854936122894287	-3.3989784717559814	-2.6855733394622803	-3.1770243644714355	-4.1483330726623535	-4.712294578552246	-5.485476016998291	-7.548983573913574	-3.5133514404296875
ENSG00000020426.10	0.26243388652801514	-1.068527102470398	-0.2869707942008972	-1.0641182661056519	-0.12813700735569	0.18816354870796204	4.275022029876709	-0.3817860186100006	-3.5545670986175537	-2.955026626586914	-2.720775604248047	-3.937542200088501	-5.164822578430176	-5.873066425323486	-7.308463096618652	-3.098501205444336
ENSG00000258445.3	-1.4117224216461182	0.11179104447364807	-0.23031121492385864	-0.3201342821121216	-0.05640459060668945	1.453951358795166	1.5839368104934692	-0.18989267945289612	-3.7543909549713135	-2.806978225708008	-2.863825798034668	-4.250877380371094	-5.638616561889648	-6.203038215637207	-8.227767944335938	-3.6716537475585938
ENSG00000126814.6	-0.688907265663147	0.0918969213962555	0.18765538930892944	-0.7089869976043701	0.23789285123348236	-0.8021889328956604	2.5589795112609863	-0.7211323976516724	-3.625722646713257	-3.059718132019043	-3.292656898498535	-4.6363348960876465	-5.412964820861816	-6.4180121421813965	-7.425532817840576	-3.624234676361084
ENSG00000206870.1	-1.335999608039856	-0.7624555230140686	-0.44341403245925903	0.5277347564697266	-0.01936584711074829	0.5507025718688965	0.8648688197135925	0.5961650609970093	-3.0732362270355225	-1.692279577255249	-2.8269667625427246	-3.9967682361602783	-5.131772994995117	-5.89443826675415	-8.964897155761719	-4.188294887542725
ENSG00000139974.15	-0.3605762720108032	-1.404948115348816	-0.9190486073493958	-0.9341241121292114	-0.24717752635478973	0.9592457413673401	3.5945496559143066	-0.2746562063694	-4.0087175369262695	-3.103170394897461	-2.8314833641052246	-4.388425827026367	-5.680500030517578	-6.604557991027832	-8.275139808654785	-3.4969916343688965
ENSG00000027075.13	-0.11661003530025482	0.32485833764076233	1.1341432332992554	0.12183371186256409	0.9594478607177734	-0.3345899283885956	3.2529542446136475	0.29574641585350037	-4.169964790344238	-3.467072010040283	-3.3128318786621094	-4.528308391571045	-5.524744987487793	-6.821963310241699	-7.880359172821045	-3.9361770153045654
ENSG00000182107.6	-0.27589383721351624	0.5201252698898315	0.010158710181713104	-0.48203787207603455	0.6937877535820007	-0.23310020565986633	0.8258944153785706	0.060893744230270386	-3.2214362621307373	-2.6538922786712646	-2.5056684017181396	-3.902987003326416	-4.715502738952637	-5.458754062652588	-7.1947021484375	-3.265092611312866
ENSG00000247287.2	-0.03017531707882881	-0.3108362853527069	-0.16031423211097717	-0.013345092535018921	0.16843768954277039	0.6554351449012756	0.7551741003990173	0.2939663231372833	-3.557138204574585	-2.5341551303863525	-2.519090414047241	-3.589484214782715	-4.743287086486816	-5.330224990844727	-7.533956050872803	-3.321836471557617
ENSG00000258926.1	0.7212874889373779	-0.3286500871181488	1.463233232498169	-0.2942567467689514	-0.3607037663459778	0.7174490094184875	1.8168115615844727	-0.040383607149124146	-3.4440839290618896	-2.5222253799438477	-3.0077452659606934	-3.4648594856262207	-5.093960762023926	-5.090732574462891	-7.6796674728393555	-3.5125844478607178
ENSG00000258777.1	-0.038675565272569656	-0.38442811369895935	0.7757058143615723	-0.1684134602546692	-0.21707065403461456	0.2214621603488922	0.7777519226074219	-1.0899018049240112	-3.241117477416992	-2.4057400226593018	-2.4518566131591797	-3.6861913204193115	-4.798861503601074	-5.479487419128418	-7.612479209899902	-3.038525342941284
ENSG00000100644.16	-0.03919349983334541	-0.6419967412948608	1.913246989250183	-0.4474923312664032	-1.0602823495864868	-0.5388475060462952	5.619750499725342	0.422705739736557	-3.6266579627990723	-3.6024417877197266	-3.2391505241394043	-4.121153831481934	-5.781319618225098	-6.407722473144531	-7.635461807250977	-3.7581493854522705
ENSG00000258667.1	-0.22065047919750214	-1.2290022373199463	0.8801928758621216	0.5870345830917358	-0.7867547869682312	0.46124958992004395	0.6586033701896667	-0.5294702053070068	-2.663473606109619	-2.0137147903442383	-2.7728962898254395	-3.493410587310791	-4.337429046630859	-4.922861099243164	-7.342661380767822	-3.050523519515991
ENSG00000023608.4	-0.5588022470474243	-0.052498433738946915	0.43167197704315186	-1.1684565544128418	-0.6563950777053833	-0.11689271777868271	2.024994373321533	-0.5044713020324707	-4.003040313720703	-3.140773296356201	-3.760221004486084	-4.648111820220947	-5.785423278808594	-6.734086990356445	-8.562026977539062	-4.045351982116699
ENSG00000279633.1	-0.7781322598457336	-0.035782668739557266	0.27162790298461914	-0.06987215578556061	-0.4303007125854492	-0.09083337336778641	0.3299187123775482	-0.4830203056335449	-3.5537281036376953	-2.4149017333984375	-3.1312074661254883	-3.7934024333953857	-5.01456356048584	-5.704035758972168	-7.382435321807861	-3.5943315029144287
ENSG00000139973.16	-1.6405431032180786	0.6355453729629517	-0.6251663565635681	-1.0289695262908936	2.567456007003784	-1.6988343000411987	4.911728382110596	0.21682152152061462	-3.614121675491333	-3.08528995513916	-2.7501049041748047	-4.174330234527588	-5.387537956237793	-6.3540496826171875	-7.6205668449401855	-3.519000291824341
ENSG00000186369.10	-1.7566325664520264	0.1345154345035553	-1.0197135210037231	-1.411635160446167	2.283858060836792	-1.657249927520752	4.169955730438232	-1.6481088399887085	-3.2329699993133545	-3.073153495788574	-2.3612051010131836	-4.183373928070068	-5.149454116821289	-6.336359977722168	-7.795350551605225	-3.3222968578338623
ENSG00000140015.19	-0.5757095813751221	0.3085823953151703	-0.1404609978199005	-0.5501159429550171	0.23976780474185944	-0.0554933175444603	0.5206130146980286	-0.1938212811946869	-3.5825130939483643	-2.516080379486084	-3.0554146766662598	-3.8462607860565186	-5.08829402923584	-5.601918697357178	-7.560347557067871	-3.355466365814209
ENSG00000126785.12	0.597001850605011	0.053832437843084335	1.3092067241668701	0.41736623644828796	-0.711470901966095	0.42273834347724915	2.4889769554138184	-1.1466413736343384	-3.6344919204711914	-2.7874927520751953	-2.7165398597717285	-4.291346549987793	-4.89324951171875	-5.723116874694824	-6.752410411834717	-3.2326629161834717
ENSG00000154001.13	-0.8340098857879639	0.11423888802528381	0.2688613533973694	-0.780357837677002	0.20859076082706451	-0.41229721903800964	3.4931657314300537	-0.4396616518497467	-3.7195470333099365	-3.109467029571533	-3.204658031463623	-4.398049354553223	-5.465097427368164	-6.203739166259766	-7.555315017700195	-3.5487570762634277
ENSG00000261242.1	-0.8286064863204956	-0.26702001690864563	-0.5251821875572205	-0.016911134123802185	-0.08251650631427765	-0.22183853387832642	0.22767692804336548	-0.26817914843559265	-3.1732187271118164	-2.616196870803833	-2.86599063873291	-4.14617395401001	-4.951655387878418	-5.5021562576293945	-7.441739559173584	-3.3692023754119873
ENSG00000270878.1	-0.355726957321167	-0.08049854636192322	-0.3807809352874756	0.022999972105026245	-0.4306621551513672	0.7042877078056335	0.8717332482337952	-0.13082477450370789	-3.554328680038452	-2.5822806358337402	-2.9648075103759766	-4.009520053863525	-5.040653228759766	-5.393177509307861	-7.280707836151123	-3.503584384918213
ENSG00000140006.11	-0.14704953134059906	-0.2338472306728363	0.030833058059215546	-1.063506841659546	-0.36696916818618774	-0.8174391984939575	3.083651065826416	0.2095254361629486	-3.741147994995117	-3.1202731132507324	-3.4913244247436523	-4.322013854980469	-5.535431861877441	-6.256266117095947	-7.780092716217041	-3.7355387210845947
ENSG00000258645.2	-1.3042597770690918	-0.178035706281662	-0.02056197077035904	2.3113560676574707	-0.01278655230998993	-1.0236090421676636	0.643101692199707	-0.8702312707901001	-3.682274103164673	-2.6600778102874756	-2.941964626312256	-4.098941802978516	-5.793804168701172	-6.326638698577881	-8.370131492614746	-3.313504695892334
ENSG00000274015.1	-1.0692116022109985	-0.6325350999832153	-0.2855103313922882	-0.03386075794696808	-0.3881078362464905	-0.964601457118988	0.7698900103569031	-0.22988012433052063	-2.7114100456237793	-2.390302896499634	-2.4362709522247314	-3.034764051437378	-3.872771978378296	-4.1772565841674805	-5.2482147216796875	-3.0118863582611084
ENSG00000126821.7	-0.5356688499450684	0.09470811486244202	-0.029178805649280548	-1.4303911924362183	-0.6729467511177063	-1.1602588891983032	3.7781171798706055	0.12594088912010193	-3.772181510925293	-3.4798977375030518	-3.3843226432800293	-4.336831092834473	-5.608202934265137	-6.4872870445251465	-7.528857707977295	-3.842118263244629
ENSG00000054654.15	-0.06345970928668976	0.9105632901191711	1.5204023122787476	-0.15242062509059906	-1.4272562265396118	0.2501339018344879	1.8401012420654297	-0.6970198154449463	-4.099673748016357	-3.349571466445923	-3.991091251373291	-4.843292236328125	-5.76899528503418	-7.077594757080078	-8.788938522338867	-4.065633773803711
ENSG00000214770.2	-0.22937358915805817	-0.1624080240726471	-0.3505019545555115	-0.27862900495529175	0.11502014845609665	0.43299970030784607	0.448948472738266	-0.1438121795654297	-3.8121042251586914	-2.6807193756103516	-3.100830554962158	-3.976316213607788	-5.496051788330078	-5.63522481918335	-7.873094081878662	-3.4557206630706787
ENSG00000234911.1	-0.2672358453273773	-0.20363661646842957	-0.5047550797462463	-0.6326684951782227	-1.039899468421936	0.3310004770755768	0.5367894768714905	0.20438024401664734	-3.618504762649536	-2.3553307056427	-3.104053020477295	-3.850930690765381	-5.146628379821777	-5.914599418640137	-7.994851112365723	-3.2636654376983643
ENSG00000258809.1	-0.1792580634355545	-0.12235376238822937	-0.60853511095047	-0.5903376340866089	-0.8310772180557251	0.7958704829216003	0.4494345188140869	-0.3320431411266327	-3.2586376667022705	-2.261263370513916	-2.766129970550537	-3.9211854934692383	-4.606363296508789	-5.149385452270508	-7.272477626800537	-2.9601550102233887
ENSG00000100714.15	-0.8737751245498657	0.1874944269657135	-0.31017857789993286	-0.08635255694389343	0.7411780953407288	-0.6399229168891907	4.259018421173096	0.3312114179134369	-3.5240302085876465	-3.2109858989715576	-2.791926383972168	-4.2938551902771	-5.20230770111084	-6.3092145919799805	-7.433777809143066	-3.497854709625244
ENSG00000258824.2	0.885671854019165	-0.2260323464870453	-0.8834115862846375	-0.8832128047943115	-1.9413758516311646	0.17317357659339905	2.847554922103882	0.2930162847042084	-3.8323700428009033	-2.1983518600463867	-3.2421669960021973	-3.5332796573638916	-4.801115036010742	-5.950765132904053	-8.098862648010254	-3.128596544265747
ENSG00000272909.1	0.7510355710983276	-0.11729547381401062	-0.8832933306694031	-0.428836464881897	-1.445165991783142	0.01343689113855362	1.677835464477539	0.28486379981040955	-3.586212158203125	-2.774779796600342	-3.5653090476989746	-4.261860370635986	-5.46677303314209	-6.094118595123291	-8.610410690307617	-3.534036874771118
ENSG00000089775.11	-0.8554072380065918	-0.5729800462722778	-0.16288691759109497	-0.4663158357143402	-0.5634275078773499	0.4624003469944	2.6456665992736816	0.1264035403728485	-3.751368761062622	-3.007255792617798	-3.1552233695983887	-4.202805519104004	-5.588437080383301	-6.017120361328125	-7.668004989624023	-3.4984707832336426
ENSG00000179841.8	-0.6756607294082642	-0.7262223958969116	-0.9262015223503113	-1.1674516201019287	2.720717668533325	-1.315630555152893	5.854594707489014	0.4087234437465668	-3.6293082237243652	-3.3793954849243164	-2.7177467346191406	-4.473667621612549	-5.872408866882324	-6.7774786949157715	-8.69456958770752	-3.6196398735046387
ENSG00000126804.13	-0.859180212020874	-0.6478210687637329	-0.01219005137681961	-0.5395544767379761	-0.9556688666343689	0.0371960774064064	3.7582077980041504	-0.16162171959877014	-3.3477580547332764	-2.7456276416778564	-3.235714912414551	-4.0224714279174805	-5.169177055358887	-5.883773326873779	-7.394969940185547	-3.4151086807250977
ENSG00000126803.9	-1.3560415506362915	1.6414152383804321	-1.7329729795455933	-0.9128477573394775	-3.8700263500213623	-2.9234116077423096	4.412862300872803	0.22075948119163513	-3.096027374267578	-3.1882567405700684	-4.0611982345581055	-3.858466386795044	-5.385250091552734	-6.015408515930176	-7.472235679626465	-4.100383281707764
ENSG00000165807.7	-0.11671583354473114	-0.34992364048957825	-0.4383688271045685	-0.64111328125	-0.62196284532547	0.055694885551929474	0.6107906699180603	-0.29993733763694763	-3.6625680923461914	-2.779355764389038	-3.099325180053711	-3.992579460144043	-5.590954780578613	-6.10941219329834	-8.24094009399414	-3.5682640075683594
ENSG00000126822.16	-0.4997788667678833	0.7569617033004761	-2.9734725952148438	-0.05043342709541321	-3.0663516521453857	-1.216485857963562	3.465120792388916	0.4828251302242279	-3.599395990371704	-2.6805222034454346	-3.3597536087036133	-4.167764663696289	-5.58151912689209	-6.2567548751831055	-7.994575500488281	-3.2807705402374268
ENSG00000070182.18	-0.3687962293624878	0.13133016228675842	-0.6549990773200989	0.2764624059200287	1.150895595550537	0.3768523037433624	5.04900598526001	0.023683398962020874	-3.5065345764160156	-3.0957725048065186	-2.772829532623291	-4.563427448272705	-5.448803901672363	-6.341670513153076	-8.053403854370117	-3.468424081802368
ENSG00000258289.8	-0.32692062854766846	-0.41166290640830994	-0.06779176741838455	-1.6871248483657837	-1.2164405584335327	-0.800022542476654	4.127848148345947	-0.2801574766635895	-3.4459264278411865	-3.224792957305908	-3.3554205894470215	-3.9791922569274902	-5.716657638549805	-5.762335777282715	-7.374044895172119	-3.57686185836792
ENSG00000139998.14	-0.0005272515118122101	0.7390533685684204	-0.9311602711677551	-0.07711759209632874	1.5107120275497437	-0.6570233702659607	4.852999687194824	-1.543613076210022	-3.2960054874420166	-2.922140121459961	-2.4681453704833984	-3.9442334175109863	-4.766622543334961	-5.848647117614746	-6.816506385803223	-3.2723610401153564
ENSG00000257365.7	-1.0460405349731445	0.34676864743232727	-0.8818398714065552	-0.06945326924324036	-1.588483452796936	-1.0150035619735718	1.6493595838546753	-0.28753235936164856	-3.172769069671631	-2.9348039627075195	-3.127711772918701	-4.169064044952393	-5.188809394836426	-5.502498626708984	-6.915317058563232	-3.422797918319702
ENSG00000272158.1	0.7576782703399658	-0.26450446248054504	0.12511906027793884	-1.1670799255371094	-0.6977121233940125	0.11711225658655167	1.125774621963501	0.3898594081401825	-3.5564796924591064	-2.7325408458709717	-2.672842502593994	-4.012601852416992	-4.933427810668945	-6.038054466247559	-7.520629405975342	-3.0692312717437744
ENSG00000125952.18	-0.3837078809738159	-0.616667628288269	-0.025310225784778595	0.3372029960155487	-1.2363312244415283	-0.8465880155563354	3.532533645629883	-0.6218670606613159	-3.411264181137085	-3.0449395179748535	-3.2081079483032227	-4.168852806091309	-5.092779159545898	-5.650556564331055	-6.921096324920654	-3.2546279430389404
ENSG00000266531.1	0.3365655541419983	0.4045662581920624	-1.1655139923095703	0.1350097954273224	-1.1909101009368896	0.6830968260765076	0.6848527193069458	-0.4929216206073761	-3.6645166873931885	-1.72883141040802	-2.954763412475586	-5.010390281677246	-4.9152421951293945	-5.252537727355957	-6.556741714477539	-3.7463905811309814
ENSG00000255002.1	-0.2715561091899872	-0.31854182481765747	-0.23173588514328003	-0.07164157181978226	-0.3470660448074341	-0.032217927277088165	0.09055328369140625	-0.5396713614463806	-3.088226556777954	-2.3429019451141357	-2.637805938720703	-3.7141168117523193	-4.623287677764893	-5.147185325622559	-6.719831466674805	-3.0762319564819336
ENSG00000033170.16	0.08331312239170074	-0.12330183386802673	-1.0335783958435059	-1.0028901100158691	-1.8454251289367676	-1.0042411088943481	4.846989154815674	-0.09796610474586487	-3.5069806575775146	-2.9810564517974854	-3.3181300163269043	-4.127237319946289	-5.053999900817871	-5.692900657653809	-7.219825267791748	-3.398905038833618
ENSG00000276116.2	0.09100620448589325	0.15437522530555725	-0.7755568027496338	-0.3452222943305969	-0.5479313731193542	-0.7539897561073303	0.8687003254890442	0.004522234201431274	-3.9716060161590576	-3.00244402885437	-3.4337496757507324	-4.617141246795654	-6.02252197265625	-6.419077396392822	-8.599650382995605	-4.0897111892700195
ENSG00000207781.1	-1.12935471534729	0.7737034559249878	-0.6254827380180359	0.30172064900398254	-2.454786777496338	1.8342136144638062	1.5051132440567017	-0.1959410011768341	-2.300182342529297	-2.232912063598633	-3.1381402015686035	-2.7683348655700684	-4.8659868240356445	-4.987574100494385	-5.463588714599609	-4.0533246994018555
ENSG00000258847.1	0.20623843371868134	0.34060075879096985	-0.6337471604347229	-0.42603451013565063	0.4493998885154724	-0.28467807173728943	0.4562578499317169	-0.006041109561920166	-3.5007166862487793	-2.3205955028533936	-2.7811765670776367	-3.227973699569702	-4.9011430740356445	-5.32216215133667	-7.312525272369385	-2.9117448329925537
ENSG00000224861.1	-0.31351566314697266	0.007780101150274277	0.020572178065776825	-0.11595642566680908	-0.36819636821746826	-0.30390435457229614	0.6905494332313538	-0.10580798983573914	-3.7383370399475098	-2.7050657272338867	-3.1800436973571777	-4.2884745597839355	-5.021434783935547	-6.137989044189453	-7.400583267211914	-3.48809814453125
ENSG00000258561.1	0.23613707721233368	0.10602471232414246	-0.6217828392982483	-0.5427781343460083	-0.060734912753105164	0.3264245092868805	0.629425585269928	0.27036815881729126	-3.776344060897827	-2.7647926807403564	-2.9032950401306152	-4.181568145751953	-5.499393463134766	-6.186678409576416	-7.914154052734375	-3.6628057956695557
ENSG00000196553.14	0.1077447384595871	-0.1359877586364746	-0.49749404191970825	-0.5201985239982605	0.3827841877937317	0.32883524894714355	0.4220004975795746	-0.2960757613182068	-3.345123767852783	-2.316347122192383	-2.150080680847168	-3.6932287216186523	-4.749853134155273	-5.109235763549805	-6.776279449462891	-2.9688222408294678
ENSG00000171723.15	-0.3443460464477539	0.4157768785953522	-0.8145851492881775	-0.48533448576927185	-0.06125064194202423	-0.2226681411266327	4.527944087982178	0.1792658269405365	-3.532355546951294	-3.210984945297241	-2.8755574226379395	-4.169865608215332	-5.343544006347656	-5.816733360290527	-7.071170806884766	-3.396044969558716
ENSG00000258796.1	-0.9947636127471924	0.19466206431388855	-0.17653658986091614	0.1881726086139679	-0.9552320837974548	2.18044376373291	1.2808573246002197	-0.13386210799217224	-3.2927072048187256	-2.1352128982543945	-2.547710418701172	-3.440382480621338	-4.908710479736328	-4.211367607116699	-6.942480087280273	-2.816138982772827
ENSG00000172717.15	-0.5624595284461975	0.045047398656606674	-0.24406948685646057	-0.14540359377861023	0.1155182495713234	0.27001672983169556	0.24518877267837524	-0.5740295052528381	-3.641406536102295	-2.529463052749634	-2.7065672874450684	-3.906795024871826	-4.83159065246582	-5.571896553039551	-7.644570827484131	-3.3745384216308594
ENSG00000072415.8	-0.8923087120056152	-0.4583967626094818	0.18791240453720093	-1.0884275436401367	-1.535378098487854	-0.790535032749176	3.996462106704712	-0.06930342316627502	-3.515571355819702	-3.0138041973114014	-3.4051575660705566	-4.117487907409668	-5.437286376953125	-6.024075031280518	-7.31660795211792	-3.426267147064209
ENSG00000100554.11	-0.47586214542388916	-0.030678126960992813	-0.45986777544021606	-0.8027205467224121	0.6514714360237122	-1.9280463457107544	5.396834850311279	-0.13405075669288635	-3.235928773880005	-3.2606284618377686	-2.810366630554199	-3.8070857524871826	-5.127237319946289	-5.579659461975098	-7.247625350952148	-3.20681095123291
ENSG00000134001.12	0.008661996573209763	-0.27799829840660095	0.1478709578514099	-0.8459397554397583	0.1260269731283188	-1.4656705856323242	4.17454719543457	0.06114587187767029	-3.6723086833953857	-3.1938843727111816	-3.16495943069458	-4.127424240112305	-5.287609100341797	-6.410356044769287	-7.676449298858643	-3.362366199493408
ENSG00000198133.8	0.3389408588409424	-0.12018832564353943	-0.28054654598236084	0.23002582788467407	0.37167590856552124	-0.15477588772773743	2.722991466522217	-0.31756845116615295	-3.759167432785034	-3.428004264831543	-3.2780632972717285	-4.589122295379639	-5.738003730773926	-6.282678127288818	-7.749075889587402	-3.549088478088379
ENSG00000054690.13	-1.1170125007629395	0.37962785363197327	-4.08344841003418	-0.5735793113708496	-4.111974716186523	-1.031391978263855	5.154879570007324	0.6439329385757446	-3.3298068046569824	-2.24861741065979	-3.299717426300049	-4.178163051605225	-5.966597557067871	-6.275116920471191	-8.022092819213867	-2.937291383743286
ENSG00000100564.8	-0.2556260824203491	-0.7873979806900024	0.3471997380256653	-0.45376884937286377	-0.26525676250457764	-1.0095611810684204	2.8083391189575195	0.005356878042221069	-3.7500059604644775	-3.2960662841796875	-3.3115344047546387	-4.268584728240967	-5.420510292053223	-6.419130325317383	-7.943026542663574	-3.551466464996338
ENSG00000259502.1	-0.43028807640075684	0.3251175582408905	-0.9274643063545227	-0.46952345967292786	-0.6696814894676208	0.29013392329216003	0.4507054090499878	0.3312440812587738	-4.321035385131836	-2.634103775024414	-4.027719974517822	-4.873109340667725	-6.014778137207031	-7.5154709815979	-9.663871765136719	-4.504020690917969
ENSG00000081181.7	-1.734971284866333	-1.2218316793441772	0.2906721234321594	0.4301072061061859	1.4427083730697632	-1.7462660074234009	2.517514705657959	-0.561721682548523	-3.8563270568847656	-3.07785701751709	-2.409088611602783	-4.085052967071533	-5.236815452575684	-6.882506847381592	-8.622235298156738	-3.3644356727600098
ENSG00000100568.10	0.47748100757598877	-0.5447453260421753	0.007290653884410858	-0.6940009593963623	-0.4063161015510559	-0.9916998744010925	5.240082740783691	-0.5540207624435425	-3.5392913818359375	-3.108647584915161	-3.129002094268799	-4.06569242477417	-5.259716987609863	-6.074572563171387	-7.539523601531982	-3.209630250930786
ENSG00000258626.2	-0.6785199642181396	0.6108014583587646	-0.040078140795230865	-0.19166302680969238	-0.48086559772491455	0.9149333834648132	1.0251762866973877	-0.15242519974708557	-3.1073663234710693	-2.1159563064575195	-2.1710634231567383	-3.558122396469116	-4.171407222747803	-5.1430206298828125	-6.120060920715332	-3.0339317321777344
ENSG00000272253.1	-0.601442813873291	-0.2883729636669159	-0.6934798359870911	-0.6078250408172607	-0.32608604431152344	0.8915095925331116	1.0408276319503784	-0.8718553781509399	-1.5182695388793945	-1.0780606269836426	-1.4941883087158203	-2.0916502475738525	-2.6680803298950195	-3.191570520401001	-4.207635879516602	-1.7558391094207764
ENSG00000072042.12	-0.5508650541305542	0.6899234056472778	0.5492324233055115	-0.5897458791732788	-1.198402762413025	-1.468565821647644	3.9236159324645996	0.01655563712120056	-3.5027852058410645	-3.4238438606262207	-3.462155342102051	-4.276076793670654	-5.450407028198242	-6.101010322570801	-7.171148777008057	-3.7296042442321777
ENSG00000139988.9	-0.7419300675392151	-0.06737259030342102	-0.011113055050373077	0.04093065857887268	0.6615160703659058	-0.44917014241218567	0.5803661346435547	-0.13000229001045227	-4.170682430267334	-2.663273572921753	-2.9866113662719727	-4.624475479125977	-5.488792419433594	-6.35980749130249	-8.813396453857422	-3.2057247161865234
ENSG00000072121.15	-0.5404923558235168	0.09242621064186096	-0.436887264251709	0.11863371729850769	-1.3930003643035889	0.12327376753091812	2.5220720767974854	-0.05875268578529358	-3.903693675994873	-2.968595266342163	-3.3077874183654785	-4.562502384185791	-5.554905891418457	-6.298530578613281	-7.790943145751953	-3.5668885707855225
ENSG00000239820.3	-0.4127501845359802	-0.07618558406829834	-0.33664223551750183	0.09226638078689575	-0.00913207232952118	0.18089598417282104	0.19418492913246155	-0.3551768660545349	-3.353703498840332	-2.36557674407959	-2.6754932403564453	-3.414444923400879	-4.620726585388184	-5.505610942840576	-6.931453704833984	-3.4097061157226562
ENSG00000182185.18	-0.37815871834754944	-0.2019886076450348	-0.7667926549911499	-0.46802136301994324	-1.249576449394226	-0.00353386253118515	0.7854575514793396	-0.6192439794540405	-3.490741014480591	-2.6265828609466553	-3.1874852180480957	-4.109787940979004	-5.056501388549805	-5.708906650543213	-7.694543361663818	-3.5771114826202393
ENSG00000258477.1	0.036439936608076096	0.03795793280005455	-0.39086484909057617	-0.860619306564331	0.14836950600147247	-0.5045490264892578	0.3321187198162079	-0.08731386065483093	-3.534048080444336	-2.799900531768799	-2.4511494636535645	-4.017775058746338	-4.93642520904541	-5.449262619018555	-7.744949817657471	-3.090292453765869
ENSG00000259038.1	0.7776262760162354	-1.4535819292068481	-0.7959615588188171	-0.1472114622592926	-1.0109738111495972	-1.1697741746902466	3.845534324645996	-1.2579265832901	-3.398648500442505	-3.6768572330474854	-3.515152931213379	-4.515152454376221	-6.3572492599487305	-6.516083240509033	-8.898425102233887	-3.4390676021575928
ENSG00000185650.9	-0.7675923109054565	-0.773131251335144	2.019805431365967	-0.1655447781085968	-4.129416465759277	-0.5103705525398254	3.904695987701416	-2.592872381210327	-3.4317080974578857	-2.6448729038238525	-3.3623194694519043	-4.910832405090332	-6.5217790603637695	-6.184776306152344	-8.566880226135254	-3.8427467346191406
ENSG00000258565.1	-0.7612115144729614	-0.09828296303749084	-0.37857377529144287	0.33884114027023315	0.20927982032299042	0.751830518245697	0.5844534635543823	-0.8278158903121948	-2.811460256576538	-1.749748945236206	-2.092745780944824	-3.424041509628296	-4.205458164215088	-4.78424072265625	-7.362326622009277	-3.1386513710021973
ENSG00000072110.13	-1.100272297859192	0.03529181703925133	0.09223442524671555	1.0273150205612183	0.7154366374015808	0.12480632215738297	5.542160511016846	0.27206429839134216	-3.7022078037261963	-3.3264992237091064	-3.0639123916625977	-4.212954044342041	-5.525129318237305	-6.409767150878906	-7.603433132171631	-3.4091315269470215
ENSG00000139990.17	-0.10866032540798187	-0.0658634603023529	0.7764274477958679	-0.20347467064857483	-0.7970067262649536	-0.2983334958553314	3.747342586517334	-0.49575939774513245	-3.7350738048553467	-3.121518611907959	-3.3686790466308594	-4.394998073577881	-5.516841888427734	-6.363444805145264	-7.678835391998291	-3.6517512798309326
ENSG00000206768.1	-2.348266839981079	-0.5057456493377686	0.5037747621536255	0.43635794520378113	-0.990973174571991	0.4857267439365387	1.5860199928283691	-1.0020004510879517	-4.675605773925781	-1.895979642868042	-4.168080806732178	-4.204517364501953	-7.046314239501953	-7.48527193069458	-11.221396446228027	-4.460580348968506
ENSG00000276063.1	-0.21201758086681366	0.08791324496269226	-0.22957390546798706	-0.3002569079399109	-0.0882062166929245	0.0637146458029747	0.20955109596252441	-0.33481311798095703	-3.242908239364624	-2.4157562255859375	-2.7129831314086914	-4.073488712310791	-5.218674659729004	-5.373024940490723	-7.641207218170166	-3.4055159091949463
ENSG00000258957.1	0.2705650329589844	0.16830328106880188	-0.20110580325126648	-0.4317266047000885	0.006938338279724121	0.08662280440330505	0.2836809456348419	-0.26993775367736816	-3.6837856769561768	-2.9964725971221924	-3.1664915084838867	-4.350461006164551	-5.117697715759277	-6.003313064575195	-7.8362250328063965	-3.3943779468536377
ENSG00000081177.18	-0.8613351583480835	0.3167943060398102	0.14040333032608032	-0.2853529453277588	-0.7749074101448059	-0.7408921122550964	3.590834140777588	-0.6816815137863159	-3.83121395111084	-3.451547145843506	-3.581414222717285	-4.643742084503174	-5.601940155029297	-6.502230167388916	-7.724329471588135	-3.8708863258361816
ENSG00000258520.1	0.6839304566383362	0.12105098366737366	0.001644425094127655	0.2345798909664154	-0.5679120421409607	0.5476174354553223	1.5828087329864502	-0.8742731809616089	-3.7099106311798096	-2.8489651679992676	-2.6878342628479004	-4.425729274749756	-5.72941780090332	-5.515587329864502	-7.286818027496338	-2.9831738471984863
ENSG00000100626.16	0.062428247183561325	0.36744895577430725	0.46190816164016724	0.8942661285400391	-0.5242937803268433	0.3083621561527252	2.893265724182129	-0.8937009572982788	-3.686051845550537	-2.7747061252593994	-3.058234214782715	-4.525938510894775	-5.7043962478637695	-5.812753677368164	-7.784112453460693	-3.0984585285186768
ENSG00000280073.1	-0.19665563106536865	-0.5300235748291016	-0.015069492161273956	0.631489634513855	-0.38341230154037476	0.6905829310417175	0.3435969650745392	-0.5656646490097046	-3.304259777069092	-2.361182451248169	-2.9204607009887695	-3.7407219409942627	-4.793407440185547	-5.030799865722656	-8.030621528625488	-3.034097671508789
ENSG00000100632.10	0.0038892142474651337	-0.8931196928024292	-0.9070424437522888	0.14289894700050354	-0.7217901349067688	-2.742678165435791	4.959446907043457	-0.49437275528907776	-3.364690065383911	-3.4178199768066406	-3.2498631477355957	-4.2357563972473145	-5.655763626098633	-6.213306427001953	-8.148921966552734	-3.4517853260040283
ENSG00000029364.11	-0.08548508584499359	0.4353138506412506	0.6505815386772156	-0.6574488878250122	-0.7348968386650085	-1.1731752157211304	3.984473943710327	-0.028274208307266235	-3.7454638481140137	-3.4562692642211914	-3.557868003845215	-4.473482608795166	-5.702988624572754	-6.312589645385742	-7.511752605438232	-3.7387781143188477
ENSG00000267909.2	-0.3748496174812317	0.05141821131110191	-0.05590585619211197	-0.17505033314228058	0.38550275564193726	0.02731306105852127	0.6018627285957336	-0.4256816506385803	-3.4355900287628174	-2.500131368637085	-2.7831320762634277	-3.7447941303253174	-5.000690460205078	-5.8383331298828125	-7.678472518920898	-3.135843276977539
ENSG00000100647.7	-0.8760276436805725	-0.2993415296077728	0.9175090193748474	0.016436845064163208	-1.520907998085022	-0.5716238617897034	2.7280282974243164	0.25420841574668884	-3.797586679458618	-3.1842117309570312	-3.649611473083496	-4.130230903625488	-5.612939834594727	-6.296835422515869	-7.918212890625	-4.066250324249268
ENSG00000273797.1	-0.3115912079811096	-0.46481338143348694	-0.04159156233072281	0.002620011568069458	-0.9656606316566467	0.3566785156726837	0.9090958833694458	-0.19928696751594543	-3.3147530555725098	-2.174367904663086	-2.793863296508789	-3.52490234375	-5.051007270812988	-4.899169445037842	-7.328230857849121	-3.5014655590057373
ENSG00000100650.15	-0.7458345890045166	-0.4400862157344818	-1.1869162321090698	-0.5670865774154663	-1.9463709592819214	-0.4296437203884125	5.7227396965026855	0.23619279265403748	-3.843600034713745	-2.703132152557373	-3.2107996940612793	-4.178557395935059	-6.065988540649414	-6.623357772827148	-8.776562690734863	-3.8499226570129395
ENSG00000198732.10	-1.6014348268508911	0.9323534965515137	0.3573107123374939	-1.0077708959579468	-3.3769373893737793	-0.8099880814552307	2.950471878051758	0.2526308000087738	-2.968331813812256	-3.4795570373535156	-4.634210109710693	-4.301017761230469	-5.941083908081055	-6.370471954345703	-8.022665977478027	-4.702755928039551
ENSG00000242071.3	0.1474069505929947	-1.689527153968811	-0.8415738940238953	0.7303117513656616	-0.4728134870529175	-1.4249142408370972	3.1634521484375	-0.053200870752334595	-4.139639854431152	-2.8203349113464355	-3.0182504653930664	-4.622300148010254	-5.222189903259277	-5.669680595397949	-8.638370513916016	-2.7217283248901367
ENSG00000100678.18	-0.5373915433883667	0.5607471466064453	-0.5369634628295898	-0.5281730890274048	0.5869083404541016	-0.4362204372882843	2.23215913772583	-0.3748542368412018	-3.7067925930023193	-3.1303164958953857	-3.112973213195801	-4.722275733947754	-5.883810043334961	-6.604804992675781	-8.31175422668457	-3.631988525390625
ENSG00000133983.14	0.09883923828601837	-0.19369205832481384	-0.09629315882921219	-1.0062243938446045	0.0030364394187927246	-0.20197930932044983	1.5049011707305908	-0.41069677472114563	-3.4135313034057617	-2.7014126777648926	-2.9897990226745605	-3.8718230724334717	-4.988813400268555	-5.546801567077637	-7.242901802062988	-3.2019197940826416
ENSG00000213463.4	0.23748554289340973	-0.218207448720932	0.07037728279829025	-1.0025743246078491	-1.2323552370071411	-0.11083801835775375	4.256979942321777	-0.6568526029586792	-3.6395912170410156	-3.2473270893096924	-3.4680280685424805	-4.465151309967041	-5.541172981262207	-6.069138526916504	-7.491332054138184	-3.5107290744781494
ENSG00000257759.2	-0.7554892301559448	-0.03494379296898842	0.3596140742301941	-0.4310155510902405	0.16929307579994202	1.185794711112976	1.725414752960205	-0.06131163239479065	-4.443972110748291	-3.2355291843414307	-3.007235527038574	-4.495607376098633	-6.289080619812012	-6.882750511169434	-9.153573989868164	-4.229193210601807
ENSG00000259158.3	-0.7564719915390015	-0.07891663908958435	-0.6774646639823914	-0.269649475812912	-0.16635654866695404	1.5172830820083618	1.8775310516357422	0.14623722434043884	-3.8890130519866943	-2.1207871437072754	-2.578765392303467	-3.6551408767700195	-5.098933219909668	-6.013801574707031	-7.637608051300049	-3.522709608078003
ENSG00000134007.3	-0.6488277316093445	0.05265858396887779	-0.06370342522859573	-0.12257644534111023	-0.2553709149360657	1.5555473566055298	2.2110354900360107	-0.06466248631477356	-3.9528918266296387	-2.3955414295196533	-2.9303946495056152	-3.945708751678467	-5.320758819580078	-6.265801906585693	-7.818188667297363	-3.658381938934326
ENSG00000133997.11	-0.8866180181503296	-0.39753708243370056	0.14723294973373413	-0.8652517795562744	-0.26573824882507324	0.29254212975502014	3.4038028717041016	0.03688368201255798	-4.090915679931641	-3.2345240116119385	-3.3520498275756836	-4.48552942276001	-5.842930793762207	-6.49569845199585	-7.978010654449463	-3.7596476078033447
ENSG00000133985.2	-0.7082501649856567	0.3392762243747711	-0.13796508312225342	-0.10041087865829468	1.3724719285964966	-0.5360276103019714	2.9778261184692383	-0.44095268845558167	-3.378756523132324	-2.831655740737915	-2.807931423187256	-3.975440502166748	-4.958271026611328	-5.79653787612915	-6.976236820220947	-3.285214900970459
ENSG00000006432.15	-0.2654750347137451	0.34082141518592834	-0.16278845071792603	-0.2903827130794525	1.3191694021224976	0.3671814501285553	3.654238700866699	-0.5935968160629272	-3.5079116821289062	-2.923060417175293	-2.8371028900146484	-4.287631988525391	-5.12602424621582	-6.235854148864746	-7.227540016174316	-3.515504837036133
ENSG00000259153.1	0.02781571075320244	-0.36553511023521423	-0.701361358165741	-0.9343706369400024	2.1586802005767822	-1.0304551124572754	3.5250134468078613	-0.06900063157081604	-3.675861120223999	-3.492619514465332	-3.2261300086975098	-4.208944320678711	-5.75477409362793	-6.7284698486328125	-8.415690422058105	-3.7726218700408936
ENSG00000275630.1	0.4027557373046875	-0.916756808757782	-0.8775034546852112	0.06965349614620209	0.4194997549057007	0.2018139660358429	0.7231580018997192	-0.41060638427734375	-4.106966495513916	-2.2609188556671143	-2.297346591949463	-3.5437355041503906	-4.510799884796143	-5.380138874053955	-7.5418219566345215	-2.5375750064849854
ENSG00000274818.1	-0.27173835039138794	0.012173797935247421	-1.521805763244629	-0.3099077641963959	1.0726466178894043	-1.4366422891616821	1.1153817176818848	-0.11736062169075012	-3.5870144367218018	-3.1579301357269287	-2.8319859504699707	-5.141557693481445	-6.016534805297852	-7.119953632354736	-9.169556617736816	-3.802152633666992
ENSG00000100731.15	-0.7392004728317261	0.23491492867469788	0.1899002194404602	-0.4354754388332367	-0.190220907330513	-0.30555805563926697	5.044262409210205	0.13062962889671326	-3.982529878616333	-3.48726224899292	-3.4903712272644043	-4.717792987823486	-5.85084342956543	-6.626430511474609	-7.864435195922852	-3.8601059913635254
ENSG00000258517.1	-0.8179555535316467	0.21638110280036926	-1.0635966062545776	0.08129167556762695	0.7162331938743591	0.25924113392829895	0.7519761919975281	-0.3020804822444916	-3.6680283546447754	-2.224965810775757	-2.24942684173584	-4.116529941558838	-4.798527717590332	-5.774932861328125	-7.582396984100342	-3.312619924545288
ENSG00000269945.1	-0.3569510877132416	0.28274092078208923	-0.6652008891105652	-0.05719392001628876	0.48950761556625366	0.4574008285999298	0.5212348699569702	-0.2773172855377197	-3.496889591217041	-2.543942928314209	-2.561899423599243	-3.689364194869995	-5.171586036682129	-5.477891445159912	-7.626954555511475	-3.5342612266540527
ENSG00000259146.3	-0.28101640939712524	-0.41201457381248474	-0.08564180880784988	-0.6219812631607056	-0.47648078203201294	0.04386410862207413	1.032151460647583	-0.5947620868682861	-3.740560531616211	-2.940870761871338	-3.198887825012207	-4.375119686126709	-5.475808143615723	-6.2750630378723145	-7.772492408752441	-3.664396047592163
ENSG00000197555.9	-0.9715713262557983	-0.18499979376792908	-0.01433999091386795	-0.026554971933364868	0.46019959449768066	0.25384941697120667	6.644711971282959	-0.13098087906837463	-3.6881234645843506	-3.1814959049224854	-3.0986804962158203	-4.2729668617248535	-5.657369613647461	-6.363668441772461	-7.7597222328186035	-3.6835649013519287
ENSG00000207444.1	-3.162767171859741	0.2912687361240387	-1.2011100053787231	-0.4157430827617645	0.2654283046722412	2.776031494140625	3.887207269668579	-0.7641431093215942	-4.024663925170898	-1.6309889554977417	-2.1103463172912598	-3.604971408843994	-5.21173095703125	-5.6061177253723145	-7.503384113311768	-2.487952947616577
ENSG00000242330.3	-1.1664272546768188	-0.6624294519424438	-0.42338377237319946	-0.11877307295799255	-0.11980961263179779	2.4950342178344727	3.0148093700408936	-0.5213649272918701	-2.4988455772399902	-1.0616862773895264	-1.929275393486023	-3.1796529293060303	-3.7484428882598877	-4.67283296585083	-6.0577616691589355	-2.737948417663574
ENSG00000182732.16	-0.3940075635910034	-0.43077144026756287	0.2971478998661041	-0.16446107625961304	-0.00993436574935913	0.2212332785129547	1.1670891046524048	-0.29827091097831726	-4.303199291229248	-2.927258253097534	-3.4596738815307617	-4.4335036277771	-5.437996864318848	-6.532543182373047	-8.150965690612793	-3.586516857147217
ENSG00000280188.1	-0.835991382598877	-0.16526928544044495	0.43070507049560547	-0.0623469352722168	-0.2897281050682068	0.4968186914920807	0.48754802346229553	-0.5055505037307739	-3.5006866455078125	-2.3168368339538574	-2.9202542304992676	-3.685906410217285	-5.040134429931641	-5.474832057952881	-7.703135967254639	-3.316894769668579
ENSG00000273830.1	-0.2837889492511749	0.03835120424628258	-0.5250950455665588	-0.346203088760376	-0.34068137407302856	0.30415844917297363	0.0002995505928993225	-0.302257239818573	-4.165187358856201	-2.8562066555023193	-3.348087787628174	-3.9871063232421875	-5.910368919372559	-6.593653678894043	-9.411782264709473	-3.8365657329559326
ENSG00000205683.11	0.11841900646686554	0.1097363531589508	-0.5688737630844116	-0.2538054883480072	-1.8236554861068726	-0.05042644590139389	1.713003396987915	-0.4761200249195099	-3.3849360942840576	-2.5205161571502686	-3.078899383544922	-4.169628143310547	-5.202510833740234	-5.617175102233887	-7.608286380767822	-3.4368889331817627
ENSG00000206751.1	-0.14593850076198578	-0.24819108843803406	-1.2737102508544922	0.4693891704082489	-2.29496169090271	0.19745126366615295	0.879459023475647	0.3233588635921478	-3.5223147869110107	-1.538562536239624	-3.0933170318603516	-5.153695583343506	-4.835529327392578	-5.688291072845459	-8.168416023254395	-3.2890169620513916
ENSG00000119599.16	-0.36947882175445557	0.13619497418403625	-0.4639667272567749	-0.24269765615463257	-0.027267470955848694	-0.3651602566242218	1.4582847356796265	0.15129265189170837	-3.904399871826172	-2.952122688293457	-3.3907971382141113	-4.557348728179932	-5.459105491638184	-6.273208141326904	-7.894415378570557	-3.452915668487549
ENSG00000259015.1	0.05849636718630791	-0.055644962936639786	-0.6013900637626648	0.3839997947216034	-0.4309082627296448	0.16714364290237427	0.3714713752269745	0.42942455410957336	-4.1507887840271	-3.646808624267578	-3.5295753479003906	-4.901127815246582	-5.634225845336914	-6.424249172210693	-8.821052551269531	-4.137243270874023
ENSG00000165861.13	-0.532741904258728	0.3141745626926422	0.03445129841566086	0.04649028182029724	-0.567701518535614	-0.5097178816795349	3.3988633155822754	-0.2520047724246979	-3.789132833480835	-3.284210681915283	-3.372581958770752	-4.605544567108154	-5.401983261108398	-6.182186126708984	-7.442629337310791	-3.5711748600006104
ENSG00000258813.2	-0.15070007741451263	-0.6818691492080688	-0.18302282691001892	-0.0993366539478302	0.5712156891822815	-0.6432358622550964	0.8472620248794556	-0.5216768980026245	-4.354247093200684	-3.715618848800659	-3.536497116088867	-5.285678863525391	-6.411701202392578	-7.813372611999512	-10.076590538024902	-4.400411128997803
ENSG00000119707.13	-0.882213830947876	0.0748240053653717	-0.4811428189277649	-0.5678653717041016	-1.1307448148727417	0.17652621865272522	4.260961055755615	-0.11827054619789124	-3.8233346939086914	-2.9181931018829346	-3.2979307174682617	-4.394620895385742	-5.952333450317383	-6.610653877258301	-7.946087837219238	-3.8537285327911377
ENSG00000080815.18	-0.6469758749008179	0.5647507905960083	-1.2412045001983643	-0.5888022184371948	-2.1342434883117676	-1.5550986528396606	3.9045448303222656	0.06363949179649353	-3.5990543365478516	-3.157993793487549	-3.3550338745117188	-4.243422508239746	-5.513833999633789	-6.065209865570068	-7.652660369873047	-3.8138644695281982
ENSG00000259109.1	-0.11639140546321869	0.5624088048934937	-2.020024299621582	-0.16974154114723206	-1.981615424156189	1.2132935523986816	1.454080581665039	-0.09170284867286682	-3.3285326957702637	-1.4934077262878418	-2.7507848739624023	-4.190262794494629	-5.429490089416504	-5.762730598449707	-7.919979095458984	-3.4169983863830566
ENSG00000100767.15	0.6169396638870239	-0.0578518845140934	0.8277188539505005	0.4702155888080597	-2.2357590198516846	0.6802188754081726	2.5012707710266113	-0.7897628545761108	-3.53328013420105	-3.123765468597412	-3.189082622528076	-4.359940528869629	-5.283347129821777	-6.218062400817871	-8.455547332763672	-3.7434804439544678
ENSG00000258944.1	-0.13314597308635712	0.04048654064536095	-0.5763707756996155	0.3135141432285309	-0.09452876448631287	0.9300201535224915	0.8304305672645569	-0.4058184325695038	-4.0860137939453125	-2.385955333709717	-2.8959150314331055	-4.3898515701293945	-5.520650863647461	-6.026827812194824	-8.556793212890625	-3.915073871612549
ENSG00000133961.19	-0.7635135650634766	0.05818500742316246	-0.03108925372362137	-0.12525293231010437	-0.3327191472053528	-0.1989031732082367	2.8430275917053223	-0.8311511278152466	-3.8205835819244385	-2.898528575897217	-3.0327415466308594	-4.288903713226318	-5.4057159423828125	-6.098719596862793	-7.404714584350586	-3.5255138874053955
ENSG00000187105.8	0.24094976484775543	-0.0845009982585907	-0.2523741126060486	-0.010715693235397339	-0.3013778328895569	0.8110207319259644	1.4008479118347168	-0.5101532936096191	-3.74416184425354	-2.4869585037231445	-2.6084399223327637	-3.879143238067627	-5.111159324645996	-5.569944381713867	-7.9839091300964355	-3.1877310276031494
ENSG00000170468.7	-0.8515981435775757	0.13798227906227112	-0.4119025468826294	0.5121513605117798	-0.32174915075302124	-0.8400989770889282	2.301659345626831	-0.008120447397232056	-3.953277349472046	-2.973449945449829	-3.269388198852539	-4.603267192840576	-5.693037033081055	-6.755614757537842	-8.053455352783203	-3.851684808731079
ENSG00000258695.2	-0.7486662268638611	-0.3761501610279083	-0.3661113381385803	-0.4254518151283264	-0.7195432782173157	0.5447835922241211	0.995934784412384	0.04771503806114197	-4.587732315063477	-3.3546383380889893	-4.223260402679443	-5.294257164001465	-6.483360290527344	-7.727455139160156	-9.96525764465332	-4.436971664428711
ENSG00000184227.7	0.5632567405700684	0.30878928303718567	1.130811095237732	-0.25203365087509155	0.17422664165496826	0.2931671142578125	1.3203915357589722	-0.3584645092487335	-3.311227321624756	-3.5577452182769775	-4.113353729248047	-5.016973495483398	-5.921309471130371	-6.694004058837891	-6.604330062866211	-4.150435447692871
ENSG00000258408.1	-0.35554736852645874	0.34120020270347595	-0.20070135593414307	0.21004152297973633	0.041704535484313965	0.962213397026062	0.5288270115852356	-0.30692675709724426	-3.2435660362243652	-2.8721373081207275	-3.476522922515869	-4.061019420623779	-5.055858612060547	-5.410730838775635	-6.9351396560668945	-3.588833808898926
ENSG00000119673.14	0.6646589040756226	0.10485747456550598	-0.08795679360628128	-0.025077909231185913	-0.4284899830818176	-0.8675878643989563	1.7493371963500977	-0.7484127283096313	-3.0663793087005615	-2.448578119277954	-2.819368839263916	-3.804365396499634	-4.980386734008789	-5.7430100440979	-6.983170032501221	-3.191345453262329
ENSG00000258524.1	-0.05201380327343941	0.5849158763885498	-0.6285138726234436	0.7582446336746216	-0.5819411873817444	1.2462366819381714	0.7360032200813293	-0.7728571891784668	-3.365894317626953	-2.3703155517578125	-2.6156837940216064	-3.5097076892852783	-4.9653120040893555	-4.95995569229126	-7.275638580322266	-2.968717575073242
ENSG00000279026.1	-0.016039568930864334	0.0062941573560237885	0.2411116659641266	-0.3288295865058899	-0.2565746307373047	-0.12628141045570374	0.7475429177284241	-0.566124439239502	-3.037545680999756	-2.4348649978637695	-2.69981050491333	-3.799893856048584	-4.672821998596191	-5.425788879394531	-7.118133544921875	-3.0578861236572266
ENSG00000177465.4	0.6095345616340637	-0.3234424293041229	-0.3536021113395691	-0.40563473105430603	0.49880528450012207	-0.5271351933479309	0.8578004240989685	0.1096547544002533	-4.023578643798828	-2.817592144012451	-2.889543056488037	-4.473816394805908	-5.502859115600586	-6.110243797302246	-8.446453094482422	-3.304819345474243
ENSG00000258603.3	-0.007428038865327835	-0.11450311541557312	0.13060802221298218	0.46377941966056824	-0.48667383193969727	0.9190747141838074	2.063002586364746	-1.4853845834732056	-3.328251600265503	-2.3187332153320312	-2.5097227096557617	-3.594264507293701	-4.654406547546387	-5.393466949462891	-6.480401039123535	-3.096431255340576
ENSG00000119661.14	0.28857576847076416	0.09279361367225647	0.6427666544914246	-1.7915831804275513	-0.47060292959213257	-0.3971329629421234	4.055365562438965	-1.1789549589157104	-4.085031509399414	-3.316248893737793	-3.391599178314209	-4.605464458465576	-5.9531660079956055	-6.608686447143555	-8.352426528930664	-3.444995641708374
ENSG00000176903.4	-0.9878019094467163	-0.12139591574668884	0.12480800598859787	0.12638995051383972	-0.08984871208667755	-1.9055536985397339	6.566368579864502	-0.6041163206100464	-3.886887788772583	-3.6162209510803223	-3.551011085510254	-4.73783540725708	-5.795383453369141	-6.535140037536621	-8.077651023864746	-3.4937386512756348
ENSG00000156030.13	-0.4357466697692871	-0.07962021231651306	0.378944456577301	0.7060757875442505	-1.1200889348983765	-0.03345712274312973	2.944913864135742	0.5868014097213745	-3.7106375694274902	-2.839859962463379	-3.597513198852539	-4.108963489532471	-5.602216720581055	-6.267545700073242	-7.835694789886475	-3.731745719909668
ENSG00000259065.1	1.065679907798767	-0.1613154113292694	-0.9633685350418091	-1.3397822380065918	-1.11736261844635	0.30487629771232605	1.707803726196289	-1.1593093872070312	-3.1126630306243896	-2.1107029914855957	-2.355820655822754	-3.7076287269592285	-3.8952176570892334	-5.603466033935547	-6.835468769073486	-2.616546869277954
ENSG00000140043.11	-0.7648769617080688	-0.6823045015335083	0.343253493309021	-1.0012673139572144	-0.809867799282074	0.2137909233570099	1.421583652496338	-0.8094366788864136	-4.151698589324951	-3.221055507659912	-3.80165433883667	-4.5164265632629395	-5.9063568115234375	-6.644912242889404	-8.672896385192871	-4.145843029022217
ENSG00000273711.1	0.25218665599823	-0.6105749607086182	-1.3841454982757568	-1.1418194770812988	0.06715516746044159	-0.3019477427005768	1.4784839153289795	0.2952263057231903	-4.074285507202148	-2.827510118484497	-2.900813579559326	-3.8725812435150146	-5.797877311706543	-6.009500503540039	-6.083330154418945	-3.4472239017486572
ENSG00000119725.17	-0.6491336226463318	-0.3194206655025482	-0.20321890711784363	-0.07387467473745346	-0.42330557107925415	0.45286259055137634	0.6325241327285767	-0.22897151112556458	-3.6480913162231445	-2.5193843841552734	-2.9939727783203125	-3.9864885807037354	-5.008051872253418	-5.636091709136963	-7.720890522003174	-3.408424139022827
ENSG00000270140.1	-0.8748816251754761	-0.470161110162735	-0.10108865052461624	-0.12670382857322693	-0.6638644933700562	0.5676613450050354	0.8656747937202454	-0.34092482924461365	-3.8929874897003174	-2.396881580352783	-2.7192726135253906	-3.7127623558044434	-5.07707405090332	-5.994391441345215	-7.425032615661621	-2.9591681957244873
ENSG00000156050.8	-0.7124683856964111	0.26442113518714905	0.039968423545360565	-0.19777047634124756	-0.23052631318569183	-0.5672475695610046	2.8036246299743652	-0.02773633599281311	-3.7753348350524902	-3.3138844966888428	-3.3849406242370605	-4.7837138175964355	-5.577692031860352	-6.308515548706055	-7.779182434082031	-3.762613534927368
ENSG00000119723.16	-0.38037919998168945	0.0888165533542633	-0.9106098413467407	-0.07466492056846619	-0.10252474248409271	-0.28253212571144104	2.006634473800659	-0.08185616135597229	-3.8664941787719727	-3.0231759548187256	-3.199589252471924	-4.541864395141602	-5.535006523132324	-6.409816265106201	-8.086185455322266	-3.7316854000091553
ENSG00000187097.12	0.06216491386294365	0.20080700516700745	-0.3191709518432617	-0.6283785104751587	-1.1337589025497437	-0.3463341295719147	1.3391332626342773	0.03911098837852478	-3.4741146564483643	-2.9427528381347656	-3.265540599822998	-4.157340049743652	-5.091383934020996	-5.70341682434082	-7.152411937713623	-3.5470621585845947
ENSG00000119636.15	0.06401051580905914	0.11384454369544983	-0.5429295301437378	-1.2394360303878784	-0.38364821672439575	0.14592549204826355	2.317333698272705	-0.8145875930786133	-4.182130813598633	-3.141037702560425	-3.2847890853881836	-4.762908935546875	-6.217646598815918	-7.135172367095947	-9.178696632385254	-3.8140392303466797
ENSG00000119711.12	1.0582047700881958	-0.6323245763778687	1.5136860609054565	-0.639509916305542	-1.7884268760681152	-0.5341399312019348	6.486232280731201	-0.6747339963912964	-3.332304000854492	-3.269852638244629	-3.512763500213623	-4.2661452293396	-5.582185745239258	-5.745912551879883	-6.940152645111084	-3.436161756515503
ENSG00000205659.10	-0.007432091981172562	-0.5012165307998657	0.16682106256484985	-0.6828057765960693	-0.21331171691417694	-0.1493358314037323	2.9285988807678223	-0.08702340722084045	-3.784499406814575	-3.1109299659729004	-3.1622581481933594	-4.053752422332764	-5.573256492614746	-5.967965126037598	-7.455634117126465	-3.6517584323883057
ENSG00000239910.3	-0.56078040599823	0.08616432547569275	-0.9313612580299377	-0.17906999588012695	-0.5038919448852539	0.6891197562217712	0.4837648570537567	-0.3454991579055786	-2.886148452758789	-1.6127220392227173	-1.701964020729065	-3.0006484985351562	-3.760209798812866	-3.7818026542663574	-5.902170181274414	-2.4625678062438965
ENSG00000258513.1	-0.63226717710495	-0.2205994725227356	-0.6082547307014465	-0.1286115199327469	-0.4178050756454468	0.5771627426147461	0.47333744168281555	-0.0031254589557647705	-3.406968355178833	-2.7974119186401367	-2.2621824741363525	-3.999359369277954	-4.788405418395996	-5.433246612548828	-6.867039203643799	-3.4337058067321777
ENSG00000119688.20	-1.256076693534851	-0.8941987752914429	-0.2054157257080078	0.5397822856903076	-1.511339545249939	0.4520423710346222	2.570716619491577	-0.5917211771011353	-4.051315784454346	-2.9388718605041504	-3.424826145172119	-4.507866859436035	-5.8692827224731445	-6.582455158233643	-8.830342292785645	-3.7134015560150146
ENSG00000258559.2	-1.3214911222457886	-1.0620722770690918	-0.2825670838356018	0.29025521874427795	-1.3288356065750122	0.8033428192138672	1.4706772565841675	-0.6744273900985718	-4.197096824645996	-2.5889768600463867	-3.078350067138672	-4.255615234375	-5.440524101257324	-6.160899639129639	-9.016648292541504	-3.4368951320648193
ENSG00000183379.8	2.2994744777679443	0.15370860695838928	-1.1153327226638794	-0.31007876992225647	0.3355727791786194	-0.6125829815864563	10.882780075073242	-1.2951072454452515	-3.308262586593628	-3.8002257347106934	-3.0248847007751465	-4.541165828704834	-5.868290901184082	-6.4186482429504395	-8.408580780029297	-3.4560840129852295
ENSG00000270000.1	-0.47300076484680176	-0.31735339760780334	0.17467111349105835	-0.31215018033981323	0.037716493010520935	0.8031359314918518	0.9569025635719299	0.34609726071357727	-2.474679708480835	-1.8950031995773315	-2.714776039123535	-3.3086776733398438	-3.881739377975464	-5.174742698669434	-6.312676906585693	-3.3086276054382324
ENSG00000259005.1	-0.524763286113739	-0.4102853238582611	-0.08221305161714554	-0.08920764923095703	-0.6694056391716003	0.9121333956718445	1.5214428901672363	0.06248793005943298	-3.4358155727386475	-1.912169337272644	-3.2761807441711426	-3.1350088119506836	-4.472534656524658	-5.323947906494141	-6.9416422843933105	-3.466790199279785
ENSG00000119655.9	-0.6325989961624146	-0.6107722520828247	0.2478366494178772	-0.3213973939418793	-1.7734264135360718	-2.010274648666382	3.2467660903930664	0.05266031622886658	-3.5560567378997803	-3.638716697692871	-3.847872734069824	-4.424997806549072	-5.942099571228027	-6.728804111480713	-8.410074234008789	-4.177173614501953
ENSG00000165898.13	0.06731165945529938	-0.6668261289596558	0.2519076466560364	-0.39077115058898926	0.2122216671705246	-0.9654445052146912	3.113699197769165	-0.7947241067886353	-3.424025535583496	-3.253445863723755	-3.355919361114502	-4.119690895080566	-5.014875411987305	-5.881243705749512	-7.508210182189941	-3.178579568862915
ENSG00000119681.11	-0.29582419991493225	0.14238348603248596	0.084815613925457	0.13577964901924133	-0.3775860667228699	-0.005486689507961273	0.8849895596504211	-0.04280903935432434	-3.6033241748809814	-2.945675849914551	-3.1409802436828613	-4.25100040435791	-5.048772811889648	-6.365263938903809	-8.251126289367676	-3.73097825050354
ENSG00000119682.16	-0.27464473247528076	0.9000908136367798	-0.23458606004714966	-0.043264299631118774	0.0819193571805954	-0.7729769349098206	3.887993812561035	0.054810136556625366	-3.7485861778259277	-3.2555160522460938	-3.1819472312927246	-4.4826884269714355	-5.524828910827637	-6.321750640869141	-7.29317045211792	-3.5844626426696777
ENSG00000119616.11	-0.655368447303772	-0.06643947958946228	0.21685642004013062	-0.2419707477092743	-1.097364902496338	-0.9606383442878723	2.5254130363464355	-0.5202611684799194	-3.9457602500915527	-3.442544937133789	-3.730835437774658	-4.891942024230957	-5.970947265625	-6.656580924987793	-8.145040512084961	-3.842916250228882
ENSG00000119596.17	-0.7823985815048218	0.45694366097450256	-0.12393755465745926	0.0375499427318573	-1.0384215116500854	0.5541760325431824	4.439424991607666	-0.1642245352268219	-3.869797706604004	-3.07261061668396	-3.577240467071533	-4.600189685821533	-5.661273002624512	-6.348385810852051	-7.888192653656006	-3.7322490215301514
ENSG00000119689.14	-0.35121381282806396	-0.1733926236629486	0.21407681703567505	0.20504531264305115	-0.7489739060401917	-0.3898148238658905	4.451510906219482	0.04483804106712341	-3.6747210025787354	-3.1819562911987305	-3.429349899291992	-4.472619533538818	-5.672006607055664	-6.0108184814453125	-7.432227611541748	-3.6081371307373047
ENSG00000198208.11	0.3298567533493042	0.3828684389591217	-1.4105958938598633	0.40098223090171814	-0.5279325842857361	0.1865697205066681	2.896573543548584	-0.07028976082801819	-4.003176689147949	-2.948568344116211	-2.9631643295288086	-4.4745707511901855	-5.642380714416504	-6.303253650665283	-7.852839946746826	-3.5335826873779297
ENSG00000119630.13	-0.03513767197728157	0.009504403918981552	0.6654873490333557	0.4947265088558197	-0.26250213384628296	-0.04062836617231369	0.46894824504852295	0.009286075830459595	-3.5104901790618896	-3.0089588165283203	-3.376342296600342	-4.268860816955566	-5.20536994934082	-6.033439636230469	-7.5744805335998535	-3.5586154460906982
ENSG00000119718.10	-0.41514110565185547	-0.1466101109981537	0.19339418411254883	-0.08614295721054077	-0.6890976428985596	-0.8835984468460083	2.158449649810791	-0.3649806082248688	-4.16701602935791	-3.445342540740967	-3.6357765197753906	-4.552500247955322	-6.218664169311523	-6.900823593139648	-9.041180610656738	-3.9476735591888428
ENSG00000258646.1	-0.7044134140014648	-0.29442426562309265	-0.7621046304702759	0.1073475331068039	-0.563197910785675	1.060787320137024	1.111158847808838	-0.2620622217655182	-3.37217116355896	-1.6881041526794434	-2.5589423179626465	-3.312561511993408	-4.73679780960083	-5.714816570281982	-8.769803047180176	-3.3870840072631836
ENSG00000279594.1	-0.45689722895622253	-0.42109009623527527	-0.2856338620185852	-0.5420219898223877	-0.8431755304336548	1.381522297859192	1.420268177986145	0.2059212028980255	-3.519818067550659	-2.558420419692993	-3.194432258605957	-3.5992963314056396	-5.051093101501465	-5.797590732574463	-7.735022068023682	-3.885334014892578
ENSG00000119684.15	-0.28688323497772217	-0.4868660867214203	-0.7597731947898865	-0.8339112997055054	-1.400872826576233	0.2109924852848053	3.8014698028564453	0.12036499381065369	-3.7994747161865234	-2.9309210777282715	-3.35089111328125	-4.262953758239746	-5.586772918701172	-6.233365058898926	-8.243903160095215	-3.6338212490081787
ENSG00000119640.8	-0.5067552328109741	-0.8924120664596558	-1.3253015279769897	-0.5362060070037842	-0.8598874807357788	-0.45674416422843933	2.8278136253356934	-0.534885048866272	-3.923398733139038	-3.0620217323303223	-3.065761089324951	-4.530877113342285	-5.996315002441406	-6.347137928009033	-8.240645408630371	-3.3722760677337646
ENSG00000119703.13	-0.7723389267921448	-0.3451782166957855	0.249040424823761	-0.4592730700969696	0.0916873961687088	-0.026608727872371674	1.7131338119506836	-1.2588282823562622	-3.7879536151885986	-2.923308849334717	-3.155785083770752	-4.5706868171691895	-5.580075263977051	-6.375758647918701	-8.390884399414062	-3.50700306892395
ENSG00000119638.12	-0.6352485418319702	-0.42408642172813416	-0.11105448752641678	-0.21198013424873352	-1.800709843635559	0.08458653837442398	3.2539072036743164	-0.21048322319984436	-3.9092862606048584	-3.042473793029785	-3.565077304840088	-4.502665996551514	-5.817276954650879	-6.521554470062256	-8.072709083557129	-3.759251117706299
ENSG00000258978.1	-0.7802684307098389	0.13296464085578918	-0.9205711483955383	-0.47787079215049744	-0.830226719379425	0.24261626601219177	0.6552382111549377	-0.09889551997184753	-3.5435774326324463	-2.4659271240234375	-3.1514015197753906	-4.359236240386963	-5.091640472412109	-5.73134183883667	-7.417665958404541	-3.3591039180755615
ENSG00000259138.1	0.026862110942602158	-0.46765926480293274	-0.5164470672607422	0.07804317772388458	-0.3631412386894226	0.264035165309906	0.75938481092453	-0.5312389135360718	-2.8022119998931885	-2.266327381134033	-2.7234182357788086	-3.638700246810913	-4.146862983703613	-4.9727783203125	-6.979846954345703	-3.276808023452759
ENSG00000170348.8	-0.7895445823669434	-0.3943684995174408	1.2501004934310913	-0.8225570917129517	-2.18312931060791	-1.7449735403060913	5.683332443237305	0.2644573152065277	-3.559882164001465	-3.510540008544922	-3.60471773147583	-4.060475826263428	-5.816471099853516	-6.534324645996094	-7.405619144439697	-3.8205482959747314
ENSG00000170345.9	-1.6204073429107666	-0.7439085245132446	4.236616134643555	-0.43602702021598816	-4.146537780761719	-1.8123704195022583	3.4583935737609863	-3.9597599506378174	-5.191988468170166	-2.8543481826782227	-4.550899505615234	-7.433156967163086	-6.873688697814941	-8.910735130310059	-11.081005096435547	-6.327944278717041
ENSG00000259687.1	-0.41661587357521057	-0.3406776189804077	0.40460261702537537	0.03570885956287384	-0.5773101449012756	-0.38544416427612305	0.12356305867433548	-0.7985342741012573	-3.330270290374756	-2.6132609844207764	-3.246428966522217	-4.426016330718994	-4.900129318237305	-5.474056243896484	-7.3843889236450195	-3.68216609954834
ENSG00000259319.1	-0.3018836975097656	0.029445793479681015	0.06364434212446213	-0.22266368567943573	1.2580095529556274	-0.7710184454917908	2.407858371734619	-0.5866614580154419	-3.7911460399627686	-3.2253763675689697	-3.4015674591064453	-4.680229187011719	-5.370180130004883	-6.2716851234436035	-8.098310470581055	-3.5474438667297363
ENSG00000140044.12	-0.9602880477905273	-0.6020735502243042	1.1691696643829346	0.7943919897079468	-0.47076326608657837	-0.34299734234809875	2.04830265045166	-1.459045171737671	-3.8445796966552734	-2.9069020748138428	-3.287837505340576	-4.323338985443115	-5.282332420349121	-5.978707790374756	-8.524657249450684	-3.8180630207061768
ENSG00000156127.6	1.5938040018081665	0.3472050726413727	-1.538787603378296	-0.14627274870872498	1.4061864614486694	-0.9952325224876404	2.0326030254364014	-0.2752359211444855	-4.349851608276367	-3.683941125869751	-3.736131191253662	-4.969489574432373	-6.816025733947754	-7.109588146209717	-9.193387031555176	-4.571345806121826
ENSG00000119686.9	-0.08307021856307983	-0.4597723186016083	0.6156488060951233	-0.13268497586250305	-0.6380518674850464	0.12958469986915588	0.6086108684539795	0.1946553885936737	-3.259535551071167	-2.979466676712036	-3.4133291244506836	-4.020143508911133	-5.115947723388672	-5.737603187561035	-7.548813819885254	-3.6554715633392334
ENSG00000242951.1	-0.3474259376525879	-0.43337884545326233	-0.7667369842529297	0.35891762375831604	0.10608667135238647	-0.6275394558906555	0.48936787247657776	-0.02568557858467102	-3.2408766746520996	-2.5046186447143555	-3.1137285232543945	-4.222787857055664	-4.836886405944824	-5.55363655090332	-7.603267669677734	-3.569967031478882
ENSG00000119685.19	-0.5340914130210876	0.044934894889593124	-0.8355398774147034	-0.5311815738677979	-1.1894088983535767	0.2247932255268097	2.4281158447265625	-0.5114420652389526	-3.8656604290008545	-2.9212653636932373	-3.5004935264587402	-4.538319110870361	-5.782351493835449	-6.5149335861206055	-8.347765922546387	-3.7805886268615723
ENSG00000133935.6	-0.5746880769729614	0.5197499990463257	0.1686374545097351	0.12654361128807068	-0.4074493646621704	-1.093572974205017	2.909299612045288	-0.22680512070655823	-3.678738832473755	-3.2966272830963135	-3.266003131866455	-4.352636337280273	-5.444675445556641	-6.0366902351379395	-7.229419231414795	-3.759791851043701
ENSG00000119650.12	-0.01933525875210762	-0.4393676221370697	-0.8102534413337708	-0.12747937440872192	-0.24698574841022491	-0.3962803781032562	2.7767486572265625	-0.6342977285385132	-4.0006818771362305	-3.04299259185791	-3.3363919258117676	-4.549689769744873	-5.783843994140625	-6.429637432098389	-8.135638236999512	-3.566642999649048
ENSG00000119699.7	0.08221884071826935	-1.7116483449935913	-0.4017687439918518	-0.12797045707702637	-2.834289073944092	0.12537315487861633	3.0059423446655273	1.102707028388977	-2.7015461921691895	-2.439988613128662	-3.774871826171875	-3.665241003036499	-4.830377578735352	-5.034204959869385	-7.766355037689209	-3.618471622467041
ENSG00000258876.1	-0.7928526997566223	-0.23272815346717834	-0.3704756498336792	0.2020726501941681	0.15245592594146729	0.6144525408744812	0.63026362657547	-0.5096192955970764	-3.627798557281494	-1.9870712757110596	-2.767761707305908	-3.8450121879577637	-5.154356956481934	-5.462422847747803	-7.390061855316162	-3.644955635070801
ENSG00000258578.2	-0.581768274307251	-0.2629494369029999	0.13232481479644775	-0.12925715744495392	-0.5876803994178772	0.9612895846366882	0.7422741055488586	-0.31669309735298157	-3.077514410018921	-2.2501885890960693	-2.7238245010375977	-3.528125762939453	-4.573084831237793	-4.832645416259766	-6.5512800216674805	-3.0866239070892334
ENSG00000089916.17	-0.7980878353118896	-0.18611082434654236	-0.17334836721420288	-0.544109046459198	-0.5424636006355286	-0.03183849900960922	3.434135913848877	-0.31828346848487854	-4.0124688148498535	-3.0872445106506348	-3.517498016357422	-4.622217178344727	-5.730956077575684	-6.42482852935791	-7.862572193145752	-3.778170585632324
ENSG00000258454.1	-0.06146635487675667	-0.018898550420999527	-0.42431944608688354	-0.5034995079040527	0.08605730533599854	0.6599942445755005	0.5138785243034363	-0.19304120540618896	-3.9110167026519775	-2.701122283935547	-3.11329984664917	-4.07379674911499	-5.053293228149414	-5.557311534881592	-7.871185779571533	-3.02514386177063
ENSG00000259124.1	0.17932744324207306	-0.15271177887916565	-0.7104290127754211	0.11619509756565094	-0.5518506765365601	0.5272099375724792	0.9363884329795837	-0.49372920393943787	-4.1253342628479	-3.4880361557006836	-3.855804443359375	-5.025766372680664	-6.201345443725586	-7.143235206604004	-9.197978973388672	-4.186453342437744
ENSG00000242952.1	-0.1792362928390503	-0.005201671272516251	-0.4325743317604065	0.47795239090919495	-0.03179796040058136	-0.055862560868263245	0.1830749809741974	-0.38998541235923767	-3.2482190132141113	-2.4710986614227295	-2.910073757171631	-3.7702879905700684	-4.875709533691406	-5.467046737670898	-7.534887313842773	-3.539639711380005
ENSG00000258566.2	0.2639584243297577	-0.3878123164176941	-0.6928653120994568	0.37693139910697937	-0.5770663022994995	0.6259494423866272	0.49747148156166077	-0.2788552939891815	-3.132986068725586	-2.393751621246338	-3.1646270751953125	-3.7250256538391113	-4.438638687133789	-5.083859443664551	-7.119677543640137	-3.2223052978515625
ENSG00000258569.1	-0.04498438909649849	-0.12423130869865417	-1.0108283758163452	-0.04659351706504822	-1.1928757429122925	0.6463598012924194	1.357914686203003	-0.5078722238540649	-4.8274245262146	-3.2680866718292236	-3.8246073722839355	-4.832636833190918	-6.4061279296875	-7.341073513031006	-10.157172203063965	-4.529549598693848
ENSG00000071246.10	0.8038212060928345	0.13331499695777893	-1.5448346138000488	0.0126742422580719	-1.8088234663009644	-0.39606401324272156	3.5217509269714355	-0.8517969846725464	-3.6315252780914307	-2.791060209274292	-3.281299114227295	-4.438459396362305	-5.194902420043945	-5.883866310119629	-8.039230346679688	-3.4358069896698
ENSG00000259081.1	0.29433366656303406	-0.011410210281610489	-0.537287175655365	0.18082663416862488	-0.4001578092575073	0.4354776442050934	0.6249409317970276	-0.027221649885177612	-3.8100736141204834	-2.4786603450775146	-2.942930221557617	-4.237916469573975	-5.143381118774414	-5.93016242980957	-7.932941913604736	-3.608652114868164
ENSG00000258301.3	-0.1296011060476303	0.06701508164405823	-0.6166965365409851	0.15897288918495178	-0.33219361305236816	0.26125040650367737	3.6127610206604004	-0.08963003754615784	-4.098881721496582	-3.3244850635528564	-3.2480459213256836	-4.804073810577393	-5.876758575439453	-6.701958656311035	-8.343379020690918	-3.7411491870880127
ENSG00000013523.9	-0.6035287380218506	0.07937756180763245	-0.6954876780509949	0.06389829516410828	-0.872866690158844	-0.12940236926078796	3.9354143142700195	-0.14668646454811096	-3.8315823078155518	-3.228332757949829	-3.4507718086242676	-4.610019683837891	-5.651752471923828	-6.491656303405762	-7.6591105461120605	-3.683598756790161
ENSG00000119669.4	-0.46082866191864014	-0.6228281259536743	0.7385773062705994	1.6717334985733032	-0.7899984121322632	-1.3016307353973389	2.9191980361938477	-0.7783039808273315	-3.9566876888275146	-3.159109354019165	-3.7169575691223145	-4.431705474853516	-5.624828338623047	-6.44859504699707	-7.788575649261475	-3.512924909591675
ENSG00000273729.1	0.22631771862506866	-0.5739593505859375	-0.39652910828590393	0.21983978152275085	-0.011427268385887146	0.3412775695323944	1.3187916278839111	-0.14022555947303772	-3.8757102489471436	-2.5716311931610107	-3.068610191345215	-4.503130912780762	-5.896472930908203	-6.269801616668701	-8.13899040222168	-3.789228916168213
ENSG00000198894.7	0.22159160673618317	0.23689761757850647	-0.0017755702137947083	-0.7536972761154175	-1.358458161354065	-0.9099937081336975	5.693594455718994	-0.9571527242660522	-3.2727770805358887	-3.138911485671997	-3.233874797821045	-4.096504211425781	-5.3170976638793945	-5.551057815551758	-7.435460567474365	-3.3455069065093994
ENSG00000165548.10	-0.7045615911483765	0.4634529650211334	0.1718105673789978	0.8284567594528198	0.5844247937202454	0.5550469756126404	3.5575029850006104	0.29673370718955994	-3.7037277221679688	-3.1719882488250732	-2.8128175735473633	-4.233458995819092	-5.531149864196777	-6.289218902587891	-7.605257987976074	-3.5692169666290283
ENSG00000177108.5	0.10906030237674713	0.2714828550815582	0.18287056684494019	0.1110280305147171	-0.19441507756710052	-0.25234219431877136	2.2482759952545166	-0.4938735067844391	-3.7151639461517334	-3.143653392791748	-3.810213565826416	-4.153086185455322	-5.315329551696777	-5.647890090942383	-7.285874843597412	-3.7542059421539307
ENSG00000269883.1	-0.2011101394891739	0.009104695171117783	-0.5416648983955383	-0.09431947767734528	0.13530081510543823	0.07683440297842026	0.16916954517364502	-0.10308538377285004	-3.686367988586426	-2.7513856887817383	-2.9554100036621094	-4.0306572914123535	-5.341936111450195	-5.577116012573242	-7.953858852386475	-3.630720376968384
ENSG00000165553.4	0.43789416551589966	0.15400484204292297	-0.298930287361145	-0.29037225246429443	0.6444187164306641	-0.0778486356139183	1.1611416339874268	-0.7496429681777954	-3.215754747390747	-2.6627588272094727	-2.9483819007873535	-3.8457632064819336	-5.402286529541016	-5.62048864364624	-7.188793659210205	-3.290501594543457
ENSG00000009830.11	-0.5150701999664307	0.6051312685012817	-0.7758912444114685	0.16304689645767212	-1.6224887371063232	-0.1518852412700653	1.9704678058624268	-0.29018059372901917	-4.042831897735596	-3.204531669616699	-3.405651569366455	-4.787500381469727	-5.774633407592773	-6.549077987670898	-8.209818840026855	-3.668318510055542
ENSG00000100577.18	0.0030207745730876923	0.013918664306402206	-1.108843207359314	-0.4950406551361084	-0.8648532629013062	-0.19830864667892456	1.48184072971344	-0.22702458500862122	-4.184974670410156	-3.294373035430908	-3.67854642868042	-4.684764385223389	-6.058192253112793	-6.755143642425537	-8.743353843688965	-3.9347281455993652
ENSG00000100580.7	0.6452139616012573	0.40075936913490295	0.846368134021759	-0.7070256471633911	0.14582638442516327	-0.41758570075035095	5.422780990600586	-0.3170546591281891	-3.381221055984497	-3.1116831302642822	-3.237736701965332	-4.087510108947754	-5.248456001281738	-5.79266357421875	-6.9933671951293945	-3.4577412605285645
ENSG00000100583.4	-0.38817358016967773	0.5349738597869873	0.5651443004608154	-0.6071286201477051	-0.09772221744060516	-0.053165994584560394	2.4273979663848877	-1.477009892463684	-3.49124813079834	-3.059375286102295	-3.257969856262207	-4.253204345703125	-5.088970184326172	-6.592852592468262	-8.138921737670898	-3.437525987625122
ENSG00000165555.9	-0.4707399010658264	-0.09416577219963074	-0.04608163982629776	-0.18500158190727234	-0.4574218988418579	0.3959307074546814	0.57314133644104	-0.28325167298316956	-3.5355684757232666	-2.631721258163452	-2.998633861541748	-4.18927001953125	-5.205727577209473	-5.869835376739502	-8.119100570678711	-3.377492904663086
ENSG00000151445.15	-0.8993747234344482	-0.3026522099971771	-0.37553870677948	-0.025842338800430298	-0.6066219806671143	-0.4614052474498749	3.2854647636413574	0.010922759771347046	-3.9259965419769287	-3.5212461948394775	-3.5917725563049316	-4.951964378356934	-6.035004615783691	-6.857156276702881	-8.706052780151367	-3.933851718902588
ENSG00000100591.7	-3.0042598247528076	-0.6933058500289917	0.8461888432502747	0.9374831914901733	-0.8389338254928589	-2.571302652359009	4.787119388580322	-1.6841634511947632	-3.677671194076538	-3.6084299087524414	-3.5007457733154297	-4.69204568862915	-5.456058502197266	-6.145322799682617	-8.087501525878906	-3.566894054412842
ENSG00000212371.1	-2.5343735218048096	-1.8739293813705444	0.45221829414367676	1.357804775238037	-0.9808297753334045	0.4649961292743683	1.2504698038101196	-1.631733775138855	-3.615971803665161	-2.189802885055542	-3.248814582824707	-4.562896728515625	-5.519991874694824	-5.9015655517578125	-10.307847023010254	-3.400404214859009
ENSG00000100593.17	-0.588543176651001	-0.276546448469162	0.3511013388633728	0.24420928955078125	0.7692492604255676	0.17399322986602783	0.989196240901947	0.07667496800422668	-3.31021785736084	-2.7535815238952637	-2.7051877975463867	-3.9400856494903564	-4.9045515060424805	-5.518767833709717	-7.514468669891357	-3.6790847778320312
ENSG00000100596.6	-2.0513644218444824	0.8287523984909058	-0.695412814617157	-0.9259461164474487	-2.3525736331939697	-1.9408315420150757	4.036654949188232	0.23469528555870056	-3.6094400882720947	-3.3204119205474854	-3.553314685821533	-4.242048740386963	-5.395754814147949	-6.088977336883545	-7.220909595489502	-3.746519088745117
ENSG00000240233.3	-1.0740299224853516	-0.09243056178092957	-1.112011194229126	0.0724177360534668	-1.6914124488830566	0.7198499441146851	1.2166694402694702	0.041272372007369995	-3.283893346786499	-2.0415475368499756	-2.9827799797058105	-3.1796200275421143	-4.670337677001953	-5.3290839195251465	-7.4761810302734375	-3.9338912963867188
ENSG00000100601.9	-1.0772324800491333	-0.6175559759140015	0.21165746450424194	-0.0669465959072113	-0.2487628012895584	-0.6211588978767395	2.2374329566955566	-0.17941895127296448	-3.9455275535583496	-3.3870952129364014	-3.3353867530822754	-4.665722846984863	-6.085844993591309	-6.602552890777588	-8.77161979675293	-3.8666000366210938
ENSG00000239272.1	-0.21304239332675934	-0.18757030367851257	-0.6997513175010681	0.22289374470710754	-0.7927736639976501	0.9157502055168152	0.9300428032875061	-0.07563230395317078	-4.0062994956970215	-2.405482292175293	-3.4364776611328125	-4.702583312988281	-5.9523115158081055	-6.452615737915039	-9.5576753616333	-3.9990530014038086
ENSG00000119705.9	0.2891939878463745	-1.3017362356185913	-1.9776448011398315	-0.2120940387248993	0.3584754467010498	-2.6116538047790527	3.9957797527313232	-0.6334377527236938	-3.3820109367370605	-2.9536819458007812	-2.9149169921875	-4.258969783782959	-5.328198432922363	-6.238409519195557	-8.387681007385254	-2.928576707839966
ENSG00000100603.13	-0.5504257678985596	0.19076552987098694	-0.09667224436998367	-0.3380415141582489	-0.9297013878822327	-1.6361303329467773	4.660764694213867	0.2120703160762787	-3.5414717197418213	-3.2790842056274414	-3.4820480346679688	-4.3697190284729	-5.707932472229004	-6.42081356048584	-7.814004421234131	-3.7020061016082764
ENSG00000063761.15	-0.18518631160259247	0.7575818300247192	-1.5885217189788818	-0.13775533437728882	-0.8746974468231201	-0.1174183115363121	1.6801033020019531	-0.16542652249336243	-3.823127269744873	-2.724611520767212	-3.1694717407226562	-4.4405317306518555	-5.4769287109375	-5.981507301330566	-7.831729412078857	-3.5225696563720703
ENSG00000021645.18	-1.0326054096221924	1.1772946119308472	-0.9639657139778137	-0.09421917796134949	0.733864963054657	-0.22299978137016296	4.815279006958008	0.5232106447219849	-3.999880075454712	-2.982853889465332	-3.2160425186157227	-4.436655044555664	-5.76328182220459	-6.860498905181885	-8.230867385864258	-3.7483813762664795
ENSG00000258419.1	-1.0427807569503784	0.7078330516815186	-1.1276946067810059	-0.5790911912918091	-0.2796185612678528	2.1836743354797363	2.8647189140319824	-0.5888704061508179	-3.9660565853118896	-2.3786895275115967	-3.1524744033813477	-4.244433879852295	-5.409585952758789	-7.028145790100098	-9.223869323730469	-4.1217780113220215
ENSG00000211448.11	2.8188040256500244	1.5613082647323608	-0.29228025674819946	-1.5108928680419922	-0.2045115977525711	0.09521786123514175	3.4587302207946777	-1.792650580406189	-2.4220683574676514	-1.6062065362930298	-1.7127885818481445	-2.656804084777832	-3.1796393394470215	-3.8615427017211914	-5.548469543457031	-2.1288185119628906
ENSG00000100629.16	-0.00941770151257515	-0.43150386214256287	-0.2003403902053833	-0.6557379961013794	-0.6871592998504639	0.4847654402256012	2.064427614212036	-0.11301258206367493	-3.7521793842315674	-2.9861979484558105	-3.315215587615967	-4.325953006744385	-5.610856056213379	-6.19500732421875	-8.130971908569336	-3.5118257999420166
ENSG00000165409.16	-0.015357661992311478	0.8378551602363586	-0.7411828637123108	-0.4738253653049469	1.0460410118103027	-0.11444022506475449	0.9237792491912842	0.03272482752799988	-3.1233253479003906	-2.6286168098449707	-2.496541976928711	-3.7234809398651123	-5.032444000244141	-5.3733439445495605	-7.504307270050049	-3.2910714149475098
ENSG00000258915.1	-0.13163511455059052	-0.1960057020187378	-0.38943564891815186	0.026672348380088806	0.0493113249540329	0.9219843745231628	0.40041807293891907	-0.12354862689971924	-3.6089837551116943	-2.77296781539917	-2.5672223567962646	-3.9264698028564453	-5.171210289001465	-4.947035789489746	-7.931050777435303	-3.2754464149475098
ENSG00000258999.1	-1.6504902839660645	-0.6197248697280884	-0.6928312182426453	0.45512136816978455	-0.46008872985839844	0.004344917833805084	1.8539483547210693	-1.8117289543151855	-2.944028615951538	-2.6689982414245605	-2.848799228668213	-4.347734451293945	-4.4150495529174805	-5.737343788146973	-7.144426345825195	-3.106391429901123
ENSG00000165417.11	-0.400836706161499	0.301645427942276	0.13257485628128052	-1.3374601602554321	-0.29666149616241455	-0.6695314049720764	5.052391529083252	0.32069119811058044	-3.839630126953125	-3.5484299659729004	-3.4270706176757812	-4.6192240715026855	-6.065523147583008	-6.448290824890137	-7.878712177276611	-3.821357011795044
ENSG00000221303.1	-0.2223695069551468	0.054026272147893906	-1.3365707397460938	-0.40788206458091736	-0.47156190872192383	0.5013121962547302	1.2241065502166748	-0.0398886501789093	-3.294830083847046	-2.054081916809082	-2.888500690460205	-3.54939603805542	-5.004199981689453	-6.107057571411133	-6.699014663696289	-3.4478085041046143
ENSG00000273783.1	-0.09470479190349579	0.07294192910194397	-0.10690660029649734	-0.3525530993938446	-0.2552725672721863	-0.5565769672393799	0.9561309218406677	0.032284706830978394	-3.70387601852417	-3.144923686981201	-3.3883566856384277	-4.223500728607178	-5.834105491638184	-6.6995038986206055	-8.663688659667969	-3.921999454498291
ENSG00000205579.3	0.18129999935626984	0.5253204107284546	-0.2782022953033447	0.2647511661052704	-0.5046747922897339	0.6057589650154114	0.8278924822807312	-0.7904224395751953	-3.6206252574920654	-3.2445695400238037	-3.095154285430908	-5.586854457855225	-6.824822425842285	-7.548871040344238	-10.82657241821289	-4.809925079345703
ENSG00000270343.1	1.083449363708496	0.18571296334266663	0.38799113035202026	-0.26071810722351074	-1.0289052724838257	1.285195231437683	1.4873237609863281	-0.3338252604007721	-2.3580617904663086	-1.897254467010498	-2.411745309829712	-3.019768238067627	-4.35207462310791	-4.4794487953186035	-6.3417534828186035	-3.529681921005249
ENSG00000140022.9	0.5846118927001953	-0.4891456067562103	2.2143936157226562	-0.9009073972702026	-2.362301826477051	0.18680539727210999	5.818701267242432	-2.0395936965942383	-3.3027303218841553	-2.9856839179992676	-3.342508316040039	-4.145734786987305	-5.044244766235352	-5.791431903839111	-6.388417720794678	-3.302136182785034
ENSG00000242163.1	0.4570508599281311	0.2008281648159027	0.19821223616600037	-0.24409222602844238	-1.8367325067520142	1.3182305097579956	1.1855802536010742	-1.0694605112075806	-2.5062355995178223	-1.7503507137298584	-1.9105846881866455	-3.2824931144714355	-3.7769837379455566	-3.7474756240844727	-5.776859283447266	-2.9112229347229004
ENSG00000258675.1	-0.17145025730133057	-0.09377777576446533	0.1504513919353485	-0.7070931196212769	-0.22955463826656342	-0.09918781369924545	0.020356841385364532	-0.703110933303833	-3.2830793857574463	-2.7968521118164062	-3.0914058685302734	-3.6918673515319824	-5.061941146850586	-5.548859596252441	-7.501205921173096	-3.3275887966156006
ENSG00000071537.13	-1.2850465774536133	0.5406757593154907	0.7531645894050598	-0.6007473468780518	-0.5744540691375732	-1.5185532569885254	4.8789544105529785	0.4862123429775238	-3.966386318206787	-3.5482795238494873	-3.571188449859619	-4.495201110839844	-5.559847831726074	-6.726807594299316	-7.472658634185791	-3.775306463241577
ENSG00000258743.5	0.3658718466758728	0.07895509898662567	-0.47291335463523865	-0.4379565119743347	-0.7401481866836548	-0.09749295562505722	0.3859635293483734	-0.32366278767585754	-3.213627815246582	-2.709980010986328	-2.7093429565429688	-3.4726595878601074	-4.9138288497924805	-5.157143592834473	-6.983266353607178	-3.1226677894592285
ENSG00000259032.2	0.06186593696475029	0.5776256322860718	-1.6289910078048706	1.7941213846206665	0.4920729994773865	-2.4273550510406494	2.8818225860595703	-0.2883428633213043	-4.057315826416016	-3.452254295349121	-4.129725933074951	-4.8394622802734375	-6.473243713378906	-7.977194786071777	-9.274116516113281	-4.487220764160156
ENSG00000258426.1	-0.014766741544008255	0.4185064435005188	-1.0266627073287964	-0.49696919322013855	0.5938715934753418	0.07790408283472061	0.3456023335456848	-1.3751875162124634	-3.621946096420288	-2.3385348320007324	-2.761874198913574	-4.056020259857178	-4.818451881408691	-5.79218864440918	-7.483016014099121	-3.4359169006347656
ENSG00000205562.2	-0.6750003099441528	0.5774407386779785	-0.36596959829330444	-0.62071692943573	1.5162192583084106	-0.11628153175115585	2.1925623416900635	-0.42822542786598206	-3.6239256858825684	-2.9558632373809814	-2.776339530944824	-4.1968159675598145	-5.234601974487305	-5.885988712310791	-7.436826705932617	-3.6395249366760254
ENSG00000185070.10	-0.13488678634166718	0.5526648759841919	1.3960689306259155	-0.29329007863998413	0.1401546746492386	0.5430755019187927	2.553861618041992	-1.4086804389953613	-3.4120094776153564	-3.1460764408111572	-2.9990620613098145	-4.558703422546387	-5.007367134094238	-5.934239387512207	-7.038029193878174	-3.770663261413574
ENSG00000258733.5	0.4274789094924927	-0.34658798575401306	-0.2303890883922577	-0.7864595651626587	-0.9600350260734558	0.2772497832775116	1.1867932081222534	-0.4559819996356964	-3.5267834663391113	-2.5255014896392822	-3.3742141723632812	-3.6492042541503906	-5.025940895080566	-6.067811965942383	-7.653566837310791	-3.7958343029022217
ENSG00000258859.1	-0.17928068339824677	-0.11273959279060364	-0.7377585172653198	-0.6487911939620972	-0.16106726229190826	0.19225993752479553	0.21166932582855225	-0.12200397253036499	-3.431276559829712	-2.331129312515259	-2.6730237007141113	-4.212551116943359	-4.641795635223389	-5.00837516784668	-7.33278226852417	-3.2189924716949463
ENSG00000054983.16	-0.6720694303512573	0.414724737405777	0.029033832252025604	-1.172511100769043	-1.6784504652023315	-1.2070790529251099	3.4811367988586426	-0.03391638398170471	-3.603806257247925	-3.2389626502990723	-3.339329242706299	-4.119179725646973	-5.511969566345215	-6.002972602844238	-7.452483177185059	-3.669074296951294
ENSG00000140030.5	-0.7004489302635193	-0.8744284510612488	0.12075843662023544	-0.19357292354106903	-0.1641266793012619	-0.42279067635536194	0.1611425131559372	-0.10369589924812317	-3.34749174118042	-3.0123720169067383	-3.2913284301757812	-4.24846076965332	-4.96086311340332	-5.858414173126221	-7.459418773651123	-3.726525068283081
ENSG00000100433.15	0.057099174708127975	0.8338523507118225	-1.1661090850830078	-0.3966716527938843	-0.9471805691719055	-1.001947045326233	0.9849547147750854	1.2566224336624146	-3.4181320667266846	-2.609225273132324	-3.108983039855957	-3.632977247238159	-4.827619552612305	-5.877211570739746	-6.647966384887695	-3.239877939224243
ENSG00000042317.16	-0.06669686734676361	-0.3293391168117523	-0.7694372534751892	-0.8773519992828369	-0.4504479765892029	-0.1400124728679657	2.825374126434326	-0.5301026105880737	-3.7170047760009766	-2.2230052947998047	-2.8980793952941895	-3.2695298194885254	-4.675452709197998	-5.444745063781738	-7.391176223754883	-3.418567657470703
ENSG00000070778.12	0.36036747694015503	0.0007268451154232025	0.12358402460813522	-0.5485833883285522	-1.6556439399719238	0.15674176812171936	2.300985336303711	-0.8319929838180542	-3.765899419784546	-2.811548948287964	-3.504730701446533	-4.2428388595581055	-5.440670967102051	-6.289124488830566	-7.841565132141113	-3.675748109817505
ENSG00000258789.1	-0.23302732408046722	-0.9134975671768188	-0.46806830167770386	-0.2678872346878052	-0.04061637818813324	-1.07326340675354	1.3931455612182617	-0.03890827298164368	-3.604902505874634	-2.634967088699341	-3.334594249725342	-3.9902844429016113	-5.226288795471191	-5.920598030090332	-7.064090251922607	-3.4453675746917725
ENSG00000100722.18	-0.5857690572738647	0.10469761490821838	-0.11166364699602127	-0.7214958667755127	-0.3385699987411499	-0.1308443248271942	3.17760968208313	-0.19284358620643616	-3.7182297706604004	-3.2044410705566406	-3.343207359313965	-4.503703594207764	-5.547178268432617	-6.258783340454102	-7.867489814758301	-3.842695713043213
ENSG00000278576.1	-0.7122963070869446	0.412585586309433	-0.5813513994216919	0.02121385931968689	-0.9743009209632874	0.8375272154808044	1.4156771898269653	-0.022371679544448853	-3.390550374984741	-2.2463181018829346	-3.0078377723693848	-3.7595953941345215	-4.871843338012695	-5.651549339294434	-7.182673454284668	-3.5725324153900146
ENSG00000165521.15	0.12722302973270416	-0.609373927116394	-0.354988157749176	-0.7765088081359863	0.5953049063682556	0.23480930924415588	3.8471744060516357	0.2571450173854828	-3.8269755840301514	-3.09197735786438	-3.021477699279785	-4.299361705780029	-5.723374366760254	-6.489603042602539	-8.099037170410156	-3.5759329795837402
ENSG00000274492.1	-0.1905413717031479	-0.06628522276878357	-0.21259203553199768	-0.3304935097694397	0.3956701159477234	0.07925841957330704	0.5724562406539917	-0.46301400661468506	-3.504638671875	-2.8640129566192627	-2.935699939727783	-4.279090881347656	-5.1580915451049805	-5.807663917541504	-7.536487579345703	-3.358442544937134
ENSG00000165533.18	0.15790189802646637	0.18303290009498596	-0.2932676672935486	-0.8199471235275269	0.2144145518541336	0.05787185579538345	2.866649866104126	0.6145147085189819	-4.086546421051025	-3.5128631591796875	-3.4392242431640625	-4.710494518280029	-6.359073638916016	-6.9404706954956055	-8.728543281555176	-3.7599353790283203
ENSG00000207342.1	0.5221232771873474	-0.6433354616165161	-0.01066715270280838	-1.7776358127593994	-0.5913560390472412	2.082036018371582	3.1575355529785156	1.3940364122390747	-3.2964797019958496	-2.153252124786377	-3.1361966133117676	-3.404205799102783	-6.242911338806152	-5.021256446838379	-7.671865940093994	-3.7424075603485107
ENSG00000053254.15	0.25668370723724365	0.12140360474586487	0.94227534532547	-0.16675850749015808	-1.183574914932251	-0.3169003427028656	3.4974446296691895	-0.6690112352371216	-3.317629814147949	-2.6715238094329834	-3.0788769721984863	-3.7205517292022705	-4.664314270019531	-5.346397399902344	-6.611450672149658	-3.340210437774658
ENSG00000259151.2	-0.2619618773460388	0.4345027804374695	-0.8858262300491333	-0.08539815247058868	-0.9542915225028992	0.5678917765617371	0.7149304747581482	-0.48184511065483093	-3.6099185943603516	-2.447141408920288	-2.864553451538086	-3.8445851802825928	-5.2182722091674805	-5.624080181121826	-8.13702392578125	-3.282681703567505
ENSG00000258752.1	-1.0337016582489014	0.6115133762359619	0.8241520524024963	-2.6218619346618652	-2.1850106716156006	0.037637390196323395	0.8877424597740173	-4.387268543243408	-4.522783279418945	-3.257091999053955	-4.432444095611572	-6.5654191970825195	-8.65856647491455	-8.653599739074707	-12.683850288391113	-5.770650386810303
ENSG00000258699.1	-0.2670559585094452	0.11541099846363068	-0.44845980405807495	-0.7163690328598022	-0.6690233945846558	0.4708811342716217	0.1920982301235199	-1.4380972385406494	-4.388108253479004	-2.941387176513672	-3.2743239402770996	-4.8168511390686035	-6.184250831604004	-6.199410915374756	-9.190141677856445	-3.9297707080841064
ENSG00000258920.1	-0.43395835161209106	-0.5011895895004272	0.21702784299850464	-0.05315975844860077	-0.25935477018356323	-0.20345136523246765	0.731411874294281	-0.562982439994812	-3.792976140975952	-3.091869354248047	-3.58535099029541	-4.742738723754883	-5.433128356933594	-6.560130596160889	-7.793575763702393	-3.6242337226867676
ENSG00000200312.1	0.21763791143894196	-1.3277448415756226	-2.6364078521728516	4.445858478546143	-1.400227665901184	-4.448480129241943	5.1129469871521	-1.0135773420333862	-3.199950695037842	-3.219841480255127	-3.3445639610290527	-4.536046504974365	-5.992698669433594	-6.74578857421875	-8.31604290008545	-3.6140377521514893
ENSG00000140025.15	0.3401877284049988	-0.11441013216972351	-0.6715756058692932	-0.7344107627868652	-0.6785872578620911	-0.398570716381073	1.1388137340545654	-0.4503767788410187	-3.9423987865448	-2.912186622619629	-3.2509913444519043	-4.505720138549805	-5.683342933654785	-6.369192123413086	-8.27514362335205	-3.6014533042907715
ENSG00000042088.13	-0.18313001096248627	0.3426804840564728	-0.7479976415634155	-0.3864707052707672	0.008251085877418518	-0.3270566165447235	2.024904251098633	0.6264374256134033	-4.30866003036499	-2.970367431640625	-3.561716079711914	-4.572457313537598	-5.840717315673828	-7.057194232940674	-8.789063453674316	-3.789809465408325
ENSG00000152315.4	-0.7286040782928467	0.1045270562171936	0.207285076379776	-0.31901299953460693	-0.38311338424682617	-0.653373658657074	0.2247336208820343	-0.5603161454200745	-3.751859664916992	-3.1794941425323486	-3.4061121940612793	-4.557250499725342	-5.591263771057129	-6.6958231925964355	-8.516300201416016	-3.8276610374450684
ENSG00000258544.1	-0.41578248143196106	-0.037143681198358536	-0.4160536825656891	-0.20504802465438843	-0.25030094385147095	-0.07896510511636734	0.07966402173042297	-0.17432263493537903	-4.109940052032471	-2.55129075050354	-3.3989944458007812	-4.34719705581665	-5.226753234863281	-5.9708333015441895	-8.127274513244629	-3.4201323986053467
ENSG00000100764.13	-0.11796687543392181	0.06807723641395569	0.03797738999128342	-0.4591505825519562	0.006856843829154968	-1.6922279596328735	3.665541648864746	0.34650978446006775	-3.9528820514678955	-3.5530800819396973	-3.5450873374938965	-4.610561370849609	-5.861233711242676	-6.876445770263672	-8.307345390319824	-3.6594884395599365
ENSG00000119720.17	-0.48566585779190063	0.2986563742160797	-0.5835973024368286	-0.11289244890213013	-0.7814236283302307	0.34617820382118225	2.103080987930298	0.1457577645778656	-4.050175189971924	-2.8334245681762695	-3.2575531005859375	-4.274594783782959	-5.460784912109375	-6.330606937408447	-7.97849178314209	-3.69551944732666
ENSG00000242571.1	-0.8499976396560669	-0.4417314827442169	-0.7241438031196594	0.3525281846523285	-0.0026536881923675537	0.23407214879989624	0.7357829213142395	-0.488159716129303	-4.193400859832764	-2.810025215148926	-3.523965835571289	-4.513983726501465	-6.1948041915893555	-6.367867946624756	-9.907803535461426	-4.043154239654541
ENSG00000275198.1	-0.28322020173072815	-0.1274174153804779	-0.22520187497138977	-0.07432607561349869	0.043896690011024475	-0.16638433933258057	0.1553514003753662	-0.3760048449039459	-3.5431792736053467	-2.784468412399292	-3.0355381965637207	-4.208756923675537	-5.046405792236328	-5.627840518951416	-7.655844688415527	-3.470388412475586
ENSG00000198668.10	-0.0519016869366169	-1.1310471296310425	-0.5830839276313782	-0.6391280889511108	0.07148770987987518	-2.263930082321167	10.65223503112793	-0.4767288267612457	-3.0947797298431396	-3.2811121940612793	-3.1366257667541504	-4.077946662902832	-5.771553039550781	-5.93733024597168	-7.937145709991455	-3.244338274002075
ENSG00000258424.1	-0.21902243793010712	0.2709520161151886	-0.7122963666915894	0.18464025855064392	0.14708836376667023	-0.5824897885322571	0.16739580035209656	-0.6305176019668579	-4.726150989532471	-3.4521234035491943	-4.189797401428223	-5.734103202819824	-7.761682510375977	-8.399995803833008	-11.807997703552246	-5.836511135101318
ENSG00000165914.14	0.03870130702853203	-0.26448163390159607	-0.23368579149246216	0.07201680541038513	0.07920090854167938	0.2922818958759308	2.7599377632141113	-0.1920265257358551	-3.6027209758758545	-2.714931011199951	-2.882748603820801	-3.9987258911132812	-5.115423202514648	-5.577960014343262	-7.087625503540039	-3.165264844894409
ENSG00000258884.1	-0.45777174830436707	-0.16499833762645721	-0.21842700242996216	-0.20032744109630585	-0.045074477791786194	-0.021838676184415817	0.15696534514427185	-0.16032758355140686	-3.3354086875915527	-2.564753532409668	-3.1606321334838867	-4.27579402923584	-5.507314682006836	-6.286568641662598	-8.330307006835938	-4.048129558563232
ENSG00000100784.10	-0.7241566181182861	0.3899661600589752	-0.9899870753288269	-0.9829434156417847	0.8161227107048035	-0.29856058955192566	4.014023303985596	0.27625712752342224	-3.4693095684051514	-3.079926013946533	-2.9019765853881836	-4.2645955085754395	-5.528600692749023	-5.87373685836792	-7.685363292694092	-3.497332811355591
ENSG00000133943.20	0.08903159201145172	-0.10859450697898865	-0.021088071167469025	0.2640009820461273	-1.2151288986206055	-0.09854551404714584	4.192523002624512	-0.8763836622238159	-3.832911729812622	-3.2736072540283203	-3.621823310852051	-4.619667053222656	-5.8059282302856445	-6.293152332305908	-8.025781631469727	-3.800746202468872
ENSG00000252644.1	-0.2342149019241333	0.2703665494918823	-1.054793119430542	-0.012999936938285828	-0.8038148283958435	1.1839607954025269	0.3405848741531372	0.6468024253845215	-5.384702682495117	-4.38456916809082	-3.989654541015625	-5.788793563842773	-6.764650344848633	-7.358838081359863	-11.643905639648438	-4.824462413787842
ENSG00000221102.1	-0.26637041568756104	0.03596910461783409	-0.7416117191314697	0.7022045850753784	-1.6305032968521118	0.7766125798225403	1.454677700996399	-1.182723879814148	-4.721695899963379	-3.84035587310791	-4.31501579284668	-6.7853474617004395	-6.696906089782715	-9.270550727844238	-11.2976713180542	-5.003378868103027
ENSG00000258875.5	-0.9892821907997131	-0.3578811585903168	-0.329842746257782	0.7791604995727539	0.30451440811157227	1.3754574060440063	1.2031078338623047	-0.21540066599845886	-3.8435885906219482	-1.9463019371032715	-2.7366952896118164	-3.392183542251587	-5.605299949645996	-5.025311470031738	-8.487692832946777	-3.5305287837982178
ENSG00000260810.1	-1.2413760423660278	-0.3188938796520233	-0.5184634327888489	0.5806566476821899	0.5901452898979187	0.8688146471977234	0.995284378528595	-0.8122363090515137	-3.173630475997925	-1.8753306865692139	-2.3745880126953125	-3.330176830291748	-4.875446319580078	-4.794201850891113	-8.300338745117188	-3.0815341472625732
ENSG00000015133.18	0.38591980934143066	0.8931950330734253	-0.6547835469245911	0.33348438143730164	0.6146134734153748	0.7600633502006531	5.050501346588135	-0.16908589005470276	-3.8762733936309814	-3.2002596855163574	-3.0856900215148926	-4.469794750213623	-6.258356094360352	-6.860779762268066	-8.376781463623047	-4.045741081237793
ENSG00000258798.1	0.21777252852916718	-0.4867885410785675	-0.47695884108543396	-0.1346547156572342	0.48561030626296997	-0.08944488316774368	0.2904171347618103	-0.31223300099372864	-3.4914815425872803	-2.6310408115386963	-2.6458230018615723	-3.928394079208374	-4.85740852355957	-5.764842987060547	-7.17857551574707	-3.385568380355835
ENSG00000258446.1	-0.22865177690982819	0.15008577704429626	-0.3316687345504761	-0.29481419920921326	0.395521342754364	-0.03362732380628586	0.2094740867614746	-0.0864131897687912	-3.5321452617645264	-2.8507938385009766	-2.866654396057129	-4.546969890594482	-5.755701065063477	-5.9694671630859375	-8.379913330078125	-3.709428548812866
ENSG00000100796.17	-0.30899596214294434	-0.41091904044151306	0.379066526889801	-0.8463306427001953	-1.0059391260147095	-0.27145811915397644	4.414976119995117	-0.4363175928592682	-3.905673027038574	-3.303936243057251	-3.395357131958008	-4.457962512969971	-5.534585952758789	-6.406580448150635	-8.01585578918457	-3.5818822383880615
ENSG00000165929.12	-0.3123328983783722	-0.5311452150344849	0.4887275695800781	-0.9858924150466919	-0.7976488471031189	0.17885375022888184	0.4086932837963104	-0.8658922910690308	-3.7435593605041504	-2.6667122840881348	-3.525691032409668	-4.30037260055542	-5.377534866333008	-6.469423770904541	-8.225296020507812	-3.681680679321289
ENSG00000140092.14	-1.1153119802474976	-0.41590461134910583	1.0137704610824585	-0.16126474738121033	0.10100354254245758	-0.1320633590221405	2.812072992324829	0.10663160681724548	-4.147192001342773	-3.5700666904449463	-4.0711541175842285	-5.054769039154053	-6.166501998901367	-7.046511650085449	-9.33384895324707	-4.262106418609619
ENSG00000100815.12	-0.5137196779251099	0.341226726770401	0.1256750226020813	-0.8769758939743042	-1.3412067890167236	0.05916885286569595	4.24311637878418	-0.4845410883426666	-3.724931240081787	-3.0305614471435547	-3.5199031829833984	-4.491396903991699	-5.2906341552734375	-6.210776329040527	-7.353191375732422	-3.4004523754119873
ENSG00000259020.3	-0.484106183052063	-0.11672040820121765	-0.5411397814750671	0.09622018039226532	-0.27541786432266235	-0.26158568263053894	0.04008147865533829	-0.5492039918899536	-3.2605721950531006	-2.5101068019866943	-2.90303897857666	-4.259878635406494	-5.074197769165039	-5.570229530334473	-7.635270595550537	-3.635108709335327
ENSG00000066427.21	-0.38753741979599	-0.20557710528373718	-0.5407509207725525	-0.5412379503250122	-0.1328762024641037	0.03315488249063492	1.6988873481750488	-0.1494143307209015	-3.8459792137145996	-3.099165201187134	-3.211409568786621	-4.489896297454834	-5.435924530029297	-6.006125450134277	-7.81107234954834	-3.573557138442993
ENSG00000279963.1	-0.7251480221748352	-0.23691484332084656	0.10245859622955322	-0.2056797444820404	0.009851157665252686	0.44630804657936096	0.010057196021080017	-0.4779541492462158	-2.513021945953369	-2.0462169647216797	-2.087066888809204	-2.8868961334228516	-3.5235233306884766	-4.624286651611328	-6.52058219909668	-2.828012466430664
ENSG00000183648.9	0.6172014474868774	-1.571013331413269	-2.355736494064331	-0.5305870771408081	0.4553292989730835	-2.5844192504882812	5.11252498626709	-0.9662631750106812	-3.373784303665161	-3.2926533222198486	-3.0210185050964355	-4.350257873535156	-5.619866371154785	-6.481777667999268	-8.820515632629395	-3.162689685821533
ENSG00000165934.12	-0.6022070646286011	0.15277019143104553	0.42976802587509155	-0.9444277286529541	-1.011912226676941	-0.5240117907524109	2.8813323974609375	-0.2710699141025543	-4.030696392059326	-3.351534605026245	-3.7148795127868652	-4.425619125366211	-5.599571228027344	-6.432374954223633	-7.738053798675537	-3.922311544418335
ENSG00000140090.17	-1.3718971014022827	-0.48206374049186707	0.11806406825780869	-0.5818518400192261	-1.703818917274475	0.009145654737949371	0.8948928713798523	-0.02730610966682434	-2.8918299674987793	-2.184232234954834	-3.3026700019836426	-3.7114062309265137	-4.756711959838867	-5.402112007141113	-7.170558929443359	-3.6710071563720703
ENSG00000100599.15	-0.5930115580558777	-0.6287120580673218	-0.014609776437282562	0.09780582785606384	-0.950175940990448	-0.31591546535491943	0.3995509743690491	-0.15185251832008362	-3.104992628097534	-2.4719221591949463	-2.9949488639831543	-3.5837035179138184	-4.634624481201172	-5.165207862854004	-7.130105972290039	-3.2885727882385254
ENSG00000100600.14	-1.167857050895691	0.8278096914291382	0.33667320013046265	0.3141765296459198	-0.10253079235553741	-1.8352738618850708	3.2443556785583496	0.6540349721908569	-3.8253748416900635	-3.231468677520752	-3.2254042625427246	-4.392987251281738	-5.6649065017700195	-6.610246658325195	-7.804865837097168	-3.8194005489349365
ENSG00000066455.12	-0.14411912858486176	-0.0069368816912174225	-0.1287972331047058	-0.5742100477218628	-1.0204912424087524	-1.1274306774139404	4.21753454208374	0.11998948454856873	-3.5231945514678955	-3.0762557983398438	-3.1531758308410645	-4.041159629821777	-5.328527450561523	-6.085547924041748	-7.531062602996826	-3.52018404006958
ENSG00000100604.12	-0.8218097686767578	1.3667486906051636	0.1325172781944275	0.42470434308052063	1.387854814529419	-0.19297942519187927	3.343597650527954	0.40731629729270935	-4.183223247528076	-3.3702545166015625	-3.2422256469726562	-4.914778709411621	-5.71212100982666	-6.9428205490112305	-8.991074562072754	-4.414673805236816
ENSG00000100605.16	0.7416151762008667	-0.4901345670223236	-0.42940396070480347	0.6799784898757935	-1.4790595769882202	-1.0729917287826538	5.90264368057251	0.01143607497215271	-3.254150390625	-3.1599857807159424	-3.27396821975708	-4.166738986968994	-5.387487411499023	-5.642017364501953	-7.372591018676758	-3.3306126594543457
ENSG00000165943.4	-0.28652846813201904	0.2292586863040924	-0.6268191933631897	-0.31868723034858704	1.3067117929458618	-2.348358154296875	6.812168598175049	0.16619929671287537	-3.4477884769439697	-3.372952461242676	-2.637967109680176	-4.075308322906494	-5.048234939575195	-5.926102161407471	-7.31135368347168	-3.3320436477661133
ENSG00000153485.5	-0.1451355665922165	-0.4873214662075043	0.04896777123212814	-1.0239814519882202	-0.1705956906080246	-0.9745087623596191	2.0954976081848145	-0.13018539547920227	-3.7394468784332275	-2.7806007862091064	-3.0276427268981934	-3.9943647384643555	-5.217035293579102	-6.009113311767578	-7.554412364959717	-3.368865966796875
ENSG00000259066.5	-0.31496548652648926	-0.20272991061210632	-0.045121930539608	-0.5370360612869263	-0.21500243246555328	0.27200961112976074	0.3986324667930603	0.02017587423324585	-4.139164924621582	-3.02022385597229	-3.215719699859619	-4.36376953125	-5.435332298278809	-5.834407806396484	-8.467243194580078	-3.456239938735962
ENSG00000170270.4	-0.5070751905441284	-0.9451359510421753	0.20032614469528198	-1.0839470624923706	-0.1434183567762375	-1.1420741081237793	2.9239206314086914	-1.575377106666565	-3.7853469848632812	-3.341576099395752	-3.2489590644836426	-4.790239334106445	-5.877159118652344	-6.627723693847656	-8.735651969909668	-3.3078219890594482
ENSG00000012963.14	-0.21798501908779144	0.003467705100774765	0.038154177367687225	-0.4419960379600525	0.3005315661430359	-1.5325815677642822	4.770450592041016	0.28235968947410583	-3.6234371662139893	-3.3907032012939453	-3.340972900390625	-4.30856990814209	-5.639460563659668	-6.314640998840332	-7.7813520431518555	-3.4999284744262695
ENSG00000011114.14	-0.0821300595998764	-0.42000994086265564	0.20919138193130493	-0.5752065181732178	-0.6737247705459595	0.26596036553382874	3.2967491149902344	-0.4152931272983551	-3.907169818878174	-3.0264086723327637	-3.466444492340088	-4.57779598236084	-5.643630027770996	-6.305820465087891	-7.977190971374512	-3.566864490509033
ENSG00000133958.13	-0.45110833644866943	0.2544061243534088	-0.7543211579322815	-0.22384437918663025	0.27032679319381714	0.713624894618988	4.454035758972168	-0.5311414003372192	-3.913440704345703	-3.179664373397827	-3.0462350845336914	-4.513144493103027	-5.7036237716674805	-6.603416442871094	-7.766699314117432	-3.8311562538146973
ENSG00000278396.1	-1.4555867910385132	-0.42755159735679626	-0.3405766785144806	-0.3238956332206726	-0.6247203946113586	0.6866732239723206	1.287323236465454	-0.8165419101715088	-4.089509963989258	-2.5090436935424805	-2.97554874420166	-4.18059778213501	-5.784523963928223	-5.646129608154297	-9.087722778320312	-3.3964476585388184
ENSG00000187581.2	-1.1528595685958862	-0.8718644380569458	-0.5185951590538025	0.04760260879993439	-0.43883365392684937	0.4338536858558655	0.6856607794761658	-0.8256188631057739	-3.803792715072632	-2.115342140197754	-2.5470995903015137	-3.6313154697418213	-5.1344194412231445	-5.355764865875244	-7.590516567230225	-2.6931402683258057
ENSG00000277826.1	-0.6584334969520569	-0.09399911761283875	-0.6391049027442932	0.4526706635951996	0.3285672068595886	0.7310342192649841	0.5834015607833862	-0.5715300440788269	-3.263360023498535	-2.4738078117370605	-2.6013784408569336	-3.7573466300964355	-4.757050037384033	-5.442976951599121	-7.4402995109558105	-3.6967077255249023
ENSG00000175785.12	-0.7524067759513855	0.679446816444397	-1.4941380023956299	0.6856745481491089	-1.5170806646347046	-0.34370753169059753	2.6565818786621094	0.5727698802947998	-3.4036471843719482	-2.407344102859497	-3.460946559906006	-4.2036452293396	-5.037356376647949	-5.861701488494873	-6.850715637207031	-3.0554540157318115
ENSG00000258584.1	-0.3644627630710602	-0.19795653223991394	0.3004215359687805	-0.80800461769104	-1.4882954359054565	-0.11390004307031631	0.4981393814086914	-1.6546696424484253	-3.3959102630615234	-2.8158719539642334	-3.3442916870117188	-4.870328903198242	-5.8678388595581055	-6.0309600830078125	-8.61030387878418	-3.732206344604492
ENSG00000140067.6	-0.20481427013874054	-0.641051173210144	0.6530618071556091	-0.5622233748435974	-1.741195559501648	-0.3826296925544739	0.6719549298286438	-0.8830019235610962	-3.6513590812683105	-2.6642813682556152	-3.4559268951416016	-4.04512882232666	-5.937797546386719	-5.739600658416748	-8.282360076904297	-3.9710731506347656
ENSG00000089723.9	-0.28089842200279236	0.7462491989135742	-0.2656661868095398	-0.13575442135334015	0.6355912089347839	-0.2864939570426941	0.7962782979011536	-0.902775764465332	-3.5528769493103027	-2.7864975929260254	-3.121976375579834	-4.294731140136719	-5.066793441772461	-6.007323741912842	-7.452750205993652	-3.4463071823120117
ENSG00000089737.15	-1.1366947889328003	0.534211277961731	-0.007959432899951935	0.060043007135391235	0.34908580780029297	-1.8268040418624878	5.931772708892822	1.0138970613479614	-3.7156035900115967	-3.643117666244507	-3.5176548957824707	-4.635226249694824	-5.893435478210449	-6.8412675857543945	-8.262909889221191	-3.9556808471679688
ENSG00000165948.10	0.44284313917160034	-0.024071548134088516	-0.6055908799171448	-0.41085901856422424	-0.33949607610702515	-1.086242914199829	2.2080349922180176	-0.5215569734573364	-3.3461287021636963	-2.7926321029663086	-2.839522361755371	-3.9689478874206543	-5.219830513000488	-5.528672218322754	-7.4993438720703125	-3.1620821952819824
ENSG00000165949.12	1.9303293228149414	0.757184624671936	1.4941112995147705	0.5164748430252075	-1.0081995725631714	-0.31864461302757263	3.589123249053955	0.3742757737636566	-3.0648133754730225	-3.69913911819458	-3.7328286170959473	-4.408706188201904	-5.5380401611328125	-6.15106725692749	-7.1354241371154785	-4.1615705490112305
ENSG00000119632.3	0.03222252056002617	-0.8412967920303345	-0.5242605805397034	-0.4209913909435272	-1.999264121055603	-1.8321340084075928	3.260662078857422	-0.8557194471359253	-3.5947771072387695	-2.8354434967041016	-2.9785804748535156	-4.060554027557373	-5.83846378326416	-5.861169815063477	-8.233548164367676	-3.5659124851226807
ENSG00000119698.11	0.1449047476053238	0.4344116747379303	-1.3161886930465698	-1.6130090951919556	1.9336345195770264	-0.9419718980789185	4.696112155914307	-0.23225536942481995	-3.729910373687744	-3.4419071674346924	-2.7958288192749023	-4.590522766113281	-5.568221092224121	-6.489017486572266	-8.518434524536133	-4.029015064239502
ENSG00000197249.13	-1.2588359117507935	-2.0199532508850098	1.2597981691360474	-0.32205310463905334	-0.41434168815612793	-1.0025485754013062	0.4439393877983093	0.5009881258010864	-3.8258495330810547	-3.326856851577759	-4.597711086273193	-4.447310447692871	-5.727877616882324	-6.239701271057129	-8.782605171203613	-3.6912810802459717
ENSG00000188488.13	-0.5003644824028015	-0.419471800327301	1.0466668605804443	-0.7677246332168579	-0.6829665303230286	0.01345621794462204	0.12021549791097641	0.044554948806762695	-3.1937367916107178	-3.004425048828125	-3.228517532348633	-3.722440719604492	-4.998015403747559	-5.871362686157227	-7.706252098083496	-3.908013105392456
ENSG00000196136.16	-0.5514382719993591	-1.3641222715377808	1.101275086402893	-0.0871821939945221	-1.2909588813781738	0.446920782327652	-0.05950850993394852	0.4341849982738495	-2.1842551231384277	-2.09395694732666	-3.24436092376709	-2.2270162105560303	-3.714609384536743	-3.503261089324951	-5.822561264038086	-3.2290279865264893
ENSG00000240914.1	-0.3650570809841156	-0.3686213791370392	-0.6120952367782593	1.1631038188934326	0.14667172729969025	-0.5557824969291687	0.37893247604370117	-0.05709943175315857	-3.40405011177063	-2.660670280456543	-2.8722434043884277	-4.253076076507568	-5.198215484619141	-5.796228408813477	-7.684578895568848	-3.4774343967437744
ENSG00000100697.14	-1.1777851581573486	0.131082683801651	-0.5103937983512878	-0.53920578956604	-2.371591329574585	-0.8500025868415833	4.460940837860107	0.13040480017662048	-3.935378313064575	-3.2824249267578125	-3.9844980239868164	-4.596958160400391	-6.009835243225098	-6.829096794128418	-7.834578037261963	-3.9050800800323486
ENSG00000264607.1	-1.957835078239441	-0.5222030878067017	-1.0035059452056885	-0.056614041328430176	-1.6828341484069824	0.9962756037712097	1.498485803604126	0.010449856519699097	-5.713473796844482	-1.75871741771698	-3.5907106399536133	-4.930294513702393	-7.268251419067383	-7.724911212921143	-10.976344108581543	-3.779435157775879
ENSG00000235706.7	-0.7365327477455139	-0.5651394128799438	-0.9300661683082581	-0.33545413613319397	-1.4225349426269531	0.08215580135583878	1.4722504615783691	-0.4934472143650055	-4.207624912261963	-2.706721782684326	-3.616942882537842	-4.452041149139404	-6.219272613525391	-6.868910312652588	-9.124833106994629	-3.987694263458252
ENSG00000165959.11	-1.3499828577041626	-0.018209073692560196	-1.8437647819519043	-0.1589544713497162	-2.8425686359405518	-0.8822942972183228	2.9749488830566406	1.0732790231704712	-3.546205759048462	-2.455458879470825	-3.4127302169799805	-3.5516512393951416	-5.442618370056152	-6.132562160491943	-7.939574241638184	-3.456022024154663
ENSG00000176438.12	-0.8790563941001892	0.0855659544467926	-0.981603741645813	-0.027787744998931885	-2.1241676807403564	-0.5338754057884216	1.3746097087860107	0.07291409373283386	-3.755732297897339	-2.682621955871582	-3.636349678039551	-4.52668571472168	-5.505698204040527	-6.2818098068237305	-7.999448299407959	-3.700025796890259
ENSG00000247092.6	-0.9978342056274414	-0.557640790939331	-0.7451087236404419	0.07326263189315796	-0.5220450162887573	-0.17359140515327454	1.6871817111968994	-0.5631790161132812	-3.7063724994659424	-2.795196533203125	-2.8117523193359375	-4.197356224060059	-5.4333086013793945	-5.793859004974365	-7.613869667053223	-3.197399616241455
ENSG00000252481.1	0.24982179701328278	-1.907281756401062	-2.5815320014953613	1.3376396894454956	-2.8112757205963135	-2.5460829734802246	9.239757537841797	-1.6030749082565308	-3.5608789920806885	-3.9972383975982666	-3.379443645477295	-5.105382919311523	-7.256451606750488	-7.425277233123779	-10.145655632019043	-3.5539629459381104
ENSG00000182512.4	0.5808686017990112	-0.2402702271938324	-0.2453659176826477	-0.16630050539970398	0.49064499139785767	-1.6826738119125366	3.5735087394714355	-0.1955799162387848	-3.5491015911102295	-2.9591121673583984	-3.266606330871582	-4.246125221252441	-5.432389259338379	-6.631263256072998	-8.178923606872559	-3.320261240005493
ENSG00000250366.2	-0.6498702764511108	0.2123343050479889	-0.9067988991737366	-0.49570992588996887	2.066894292831421	-1.3076553344726562	6.701620578765869	-0.5225189924240112	-2.284740924835205	-2.8142991065979004	-2.028961181640625	-3.50495982170105	-4.699141502380371	-4.704527854919434	-6.503703594207764	-2.8136374950408936
ENSG00000227051.6	0.8469871282577515	-0.4148772656917572	-0.037262268364429474	-0.29782959818840027	-1.004911184310913	-0.48722144961357117	5.838386058807373	-0.1521987020969391	-3.714495897293091	-3.1992623805999756	-3.3939380645751953	-4.384744644165039	-5.310495376586914	-5.952937126159668	-7.676782608032227	-3.189976692199707
ENSG00000168398.6	-0.13023461401462555	0.007337953895330429	-0.18734881281852722	-0.21212543547153473	-0.21884362399578094	-0.21549907326698303	0.13332566618919373	0.3515620231628418	-3.3433568477630615	-2.582242727279663	-2.8117599487304688	-3.795748710632324	-4.709845542907715	-5.260577201843262	-7.199915885925293	-3.2674803733825684
ENSG00000258412.1	-0.7754710912704468	-0.25119253993034363	-0.35996782779693604	-0.04969888925552368	-0.36794883012771606	0.2288578450679779	0.17737874388694763	0.011111855506896973	-3.5138611793518066	-2.198821783065796	-2.64406156539917	-3.579472780227661	-5.0520782470703125	-5.184162139892578	-8.701424598693848	-3.390993595123291
ENSG00000258788.3	-0.29674166440963745	-0.5015594363212585	-0.32624539732933044	-0.05495397746562958	-0.3680260181427002	0.07873720675706863	0.13035312294960022	0.42007508873939514	-3.1269075870513916	-1.966520071029663	-2.396810293197632	-3.0586531162261963	-4.580549716949463	-5.071147918701172	-7.38441276550293	-2.9754533767700195
ENSG00000066739.11	-1.1370742321014404	0.2696484625339508	-0.21517199277877808	-0.3023735582828522	-0.23904182016849518	-0.491695374250412	4.219759464263916	0.47554811835289	-3.95371413230896	-3.3711323738098145	-3.433826446533203	-4.604989528656006	-5.802738189697266	-6.683850288391113	-7.862135887145996	-3.817364454269409
ENSG00000100744.14	-0.46115171909332275	-0.6916998624801636	-1.3950241804122925	-1.3675615787506104	1.4989248514175415	-2.1222646236419678	3.952768087387085	-0.5885201692581177	-3.644808053970337	-3.2752716541290283	-2.556375503540039	-4.291162490844727	-5.601465225219727	-6.298604965209961	-8.207646369934082	-3.2923877239227295
ENSG00000222276.1	-0.8770790100097656	0.5321767330169678	-0.4846850037574768	-0.4706951677799225	-0.02407333254814148	0.31916531920433044	0.8530731797218323	-0.21712854504585266	-2.4919984340667725	-2.7480485439300537	-1.7909125089645386	-2.553232431411743	-3.9760797023773193	-4.978634834289551	-5.769495487213135	-3.016339063644409
ENSG00000140057.8	-0.9442676305770874	0.4725883901119232	0.5830436944961548	-1.5243000984191895	-0.8662402033805847	-0.6083487272262573	1.1759594678878784	-1.5981820821762085	-4.435948371887207	-3.402198553085327	-3.879713535308838	-4.969976425170898	-6.857326507568359	-7.723657131195068	-9.778061866760254	-4.399466037750244
ENSG00000260806.1	-0.23245151340961456	-0.09671911597251892	-0.29323846101760864	-0.08753805607557297	0.14599737524986267	-0.3681398630142212	0.31158506870269775	-0.5308275818824768	-3.4334139823913574	-2.9689953327178955	-3.07704496383667	-4.541723728179932	-5.246862411499023	-6.163450241088867	-8.16845989227295	-3.2917675971984863
ENSG00000090060.17	-1.4583388566970825	-0.782739520072937	0.6047568917274475	-0.52557373046875	-0.8897812962532043	-0.4269501864910126	4.317371368408203	-1.2452045679092407	-3.8570659160614014	-3.0654163360595703	-3.3776955604553223	-4.415038108825684	-5.301539421081543	-6.007194519042969	-7.447665691375732	-3.5282881259918213
ENSG00000276182.1	-2.6381547451019287	-1.2156404256820679	0.45367127656936646	-0.4360179305076599	-0.876148521900177	0.2403445541858673	3.011998176574707	-1.6797748804092407	-3.384822368621826	-2.4424705505371094	-3.0311098098754883	-3.853813648223877	-4.79754638671875	-5.92581844329834	-7.474606037139893	-3.157097816467285
ENSG00000258702.1	-0.448827862739563	-1.1582499742507935	-1.1271460056304932	-0.6150691509246826	1.7003093957901	-0.4629015028476715	3.0648303031921387	-0.6040056943893433	-3.728386163711548	-2.6975057125091553	-2.6850457191467285	-3.346527576446533	-5.706201553344727	-5.756291389465332	-7.510950565338135	-4.141191482543945
ENSG00000258979.1	-1.0923341512680054	-0.40956684947013855	-0.726631224155426	0.14525485038757324	1.1607036590576172	-0.7294170260429382	1.2278573513031006	-0.08102944493293762	-2.6367671489715576	-2.4550766944885254	-2.693929672241211	-4.083366870880127	-4.536020278930664	-5.606312274932861	-7.76357364654541	-3.6004631519317627
ENSG00000100749.7	0.2380148321390152	-1.3753727674484253	-0.3227197527885437	-0.8971850872039795	0.14164690673351288	-0.46527108550071716	4.327026844024658	0.48277315497398376	-3.851947546005249	-3.2534701824188232	-3.455259323120117	-4.368070602416992	-5.414581298828125	-6.368235111236572	-7.926427364349365	-3.6906301975250244
ENSG00000225163.3	-0.2979598641395569	-0.7204209566116333	-0.9129689931869507	-0.6795580387115479	0.8816179633140564	0.08692149072885513	1.7335549592971802	-0.06361106038093567	-3.872713804244995	-3.4148669242858887	-2.9689431190490723	-4.308892726898193	-6.136399269104004	-6.010181427001953	-8.791067123413086	-3.744239330291748
ENSG00000258393.1	-0.35808229446411133	-0.18760371208190918	-0.09843842685222626	-0.2505914568901062	0.2581517994403839	0.2525571882724762	0.3743571937084198	-0.15295198559761047	-2.9199373722076416	-2.265974521636963	-2.644388198852539	-3.6806070804595947	-4.088933944702148	-4.84030294418335	-6.869086265563965	-3.1327168941497803
ENSG00000259110.1	-1.2011369466781616	0.05571308359503746	-1.0095813274383545	-0.6536693572998047	1.9107025861740112	-0.6573216319084167	3.4346654415130615	-0.3916913568973541	-3.1128299236297607	-3.0092175006866455	-2.1570138931274414	-3.4123940467834473	-4.714339256286621	-4.977473258972168	-6.562188625335693	-2.825629711151123
ENSG00000246223.8	-0.10456767678260803	0.11616745591163635	-0.2088271975517273	-0.389982670545578	-0.3752132058143616	0.04132921248674393	0.5864741802215576	-0.986056923866272	-3.402228832244873	-2.529916286468506	-3.0533227920532227	-4.322554588317871	-4.72000789642334	-5.363734245300293	-7.079709529876709	-3.227785587310791
ENSG00000232573.1	0.510238528251648	-1.6617478132247925	-0.9895310997962952	-1.0705217123031616	-0.85427325963974	-2.5620193481445312	7.4726338386535645	0.09929236769676208	-4.459299087524414	-3.6680421829223633	-3.359294891357422	-4.5928521156311035	-6.625965118408203	-7.375546455383301	-9.713387489318848	-3.439365863800049
ENSG00000234648.1	-0.39872196316719055	-0.9214250445365906	-0.6472142338752747	0.038799941539764404	-0.4568052291870117	-0.916414201259613	1.0634288787841797	-0.7756657600402832	-2.1057944297790527	-1.4211889505386353	-2.4086923599243164	-3.131843090057373	-3.5838072299957275	-6.156365871429443	-5.162015438079834	-2.549785614013672
ENSG00000127152.17	-1.2476741075515747	0.5738407373428345	-0.5617392659187317	-0.4271385669708252	1.8298205137252808	-0.6625471711158752	5.4536004066467285	-1.1510499715805054	-3.12754225730896	-3.016698122024536	-2.4836673736572266	-3.874258518218994	-4.951189994812012	-5.299184799194336	-6.769468307495117	-3.3269383907318115
ENSG00000183576.12	0.9049595594406128	-0.4676273763179779	-0.04563219100236893	-0.5193746089935303	-0.7922359704971313	-0.8610661625862122	5.705257892608643	-0.23178377747535706	-3.5817742347717285	-3.141441822052002	-3.2140064239501953	-3.9853453636169434	-5.280801773071289	-5.88435697555542	-7.4471845626831055	-3.2925117015838623
ENSG00000090061.17	-0.7588149309158325	-0.09390363097190857	-0.25436902046203613	0.22174164652824402	-0.9404541850090027	0.3351818025112152	1.7248764038085938	-0.3372615873813629	-3.782729387283325	-2.6587517261505127	-3.2231059074401855	-4.2605509757995605	-5.575034141540527	-6.090621471405029	-8.111637115478516	-3.5746898651123047
ENSG00000205476.8	1.2252439260482788	0.2455543577671051	-0.9675185084342957	0.1539461612701416	0.15930409729480743	-0.09394379705190659	3.0364298820495605	-0.8603330850601196	-3.282724142074585	-3.0036091804504395	-2.5461344718933105	-4.265287399291992	-5.165366172790527	-5.727535724639893	-6.966858863830566	-3.362169027328491
ENSG00000258749.1	-0.1524260938167572	-0.4281795024871826	-0.4160096049308777	0.47337016463279724	-0.11072738468647003	0.3301178216934204	0.36723509430885315	-0.41630521416664124	-3.6997525691986084	-2.241656541824341	-2.719954013824463	-4.217691421508789	-5.469719886779785	-5.790170669555664	-9.118741989135742	-3.6058192253112793
ENSG00000247970.2	0.34716230630874634	-0.20489200949668884	-1.2336589097976685	0.26915931701660156	0.040168508887290955	0.4607708752155304	2.6410815715789795	-0.5673052072525024	-3.1536104679107666	-2.676715612411499	-2.560929775238037	-4.437385082244873	-5.151544570922852	-5.685399532318115	-7.419967174530029	-3.702934980392456
ENSG00000182218.9	1.0329256057739258	0.08891645073890686	-0.37218427658081055	0.4162242114543915	-0.4070306420326233	0.4148745834827423	3.7055864334106445	-1.146309733390808	-3.2636830806732178	-2.9469401836395264	-2.8428030014038086	-4.294974327087402	-5.262524604797363	-5.716616630554199	-6.991581439971924	-3.6189382076263428
ENSG00000036530.8	0.0315936915576458	0.5071598291397095	-0.36128515005111694	0.4294235408306122	0.8955315351486206	0.151851087808609	5.622549057006836	-0.7691730260848999	-3.134366750717163	-2.879272699356079	-2.401644706726074	-3.8498711585998535	-4.718512535095215	-5.466673851013184	-6.424188613891602	-3.466625213623047
ENSG00000066629.16	-1.1821643114089966	0.5070372819900513	-1.0176234245300293	-0.442364901304245	0.7660066485404968	-0.7247458100318909	4.978614330291748	-0.3738769590854645	-3.4785215854644775	-3.308967351913452	-2.9328536987304688	-4.470716953277588	-5.320807456970215	-6.208836555480957	-7.453167915344238	-3.5949738025665283
ENSG00000199836.1	0.6761136054992676	0.22566655278205872	-1.245540976524353	0.8444706201553345	-0.010621622204780579	1.5383045673370361	1.803187608718872	-0.2848112881183624	-2.666558027267456	-1.7520638704299927	-2.6603193283081055	-3.5672051906585693	-3.9296257495880127	-6.23784065246582	-6.886726379394531	-2.726821184158325
ENSG00000271198.1	-0.1543031483888626	0.5680176019668579	-0.5027484893798828	-0.2598004937171936	0.5210493803024292	0.6986903548240662	0.8277196884155273	-0.17051836848258972	-3.9540505409240723	-2.7635865211486816	-2.745481491088867	-4.401036262512207	-5.348505020141602	-6.5845112800598145	-8.728315353393555	-3.9467976093292236
ENSG00000196405.12	0.06701184809207916	-0.5773810148239136	-1.2163466215133667	0.7738347053527832	-0.5843228697776794	0.44667795300483704	4.587864875793457	-0.612273097038269	-3.8330321311950684	-2.9855668544769287	-3.1500635147094727	-4.561980724334717	-5.901180267333984	-6.426079750061035	-8.509391784667969	-3.7348268032073975
ENSG00000199082.1	-1.8513964414596558	0.592498242855072	-1.2265578508377075	-0.20199882984161377	-0.3664172887802124	0.40365543961524963	1.5404880046844482	-0.2570108473300934	-3.978334903717041	-1.379254698753357	-3.344086170196533	-5.169362545013428	-5.024931907653809	-6.926255702972412	-7.708106517791748	-3.9839212894439697
ENSG00000168350.7	0.5789768695831299	0.527599573135376	0.07757645100355148	0.7951819896697998	0.30226969718933105	0.03344867378473282	1.8405801057815552	0.014866441488265991	-3.972640037536621	-3.5748307704925537	-3.7657179832458496	-5.095004558563232	-5.879307746887207	-6.745748519897461	-8.592408180236816	-4.2026686668396
ENSG00000258982.1	0.6731688976287842	-0.021291259676218033	-0.42577219009399414	-0.26603394746780396	-0.3431156277656555	0.3014887869358063	0.31029337644577026	0.14212912321090698	-3.729846477508545	-2.4098098278045654	-3.2218551635742188	-3.974785327911377	-5.353044509887695	-5.693460941314697	-7.771732330322266	-3.4530110359191895
ENSG00000100811.11	-0.4161708354949951	0.13794580101966858	0.1703236699104309	-0.34942111372947693	-0.3614421486854553	-0.8443949818611145	4.635818958282471	-0.36138716340065	-3.5009682178497314	-3.0286102294921875	-3.248016357421875	-4.170609951019287	-5.145477294921875	-5.848952770233154	-6.886284828186035	-3.3838069438934326
ENSG00000258904.1	-1.0000126361846924	0.14212599396705627	-1.0552116632461548	0.44470056891441345	-1.3726085424423218	0.7855768799781799	1.3425638675689697	-0.4495873749256134	-2.9685447216033936	-1.8755133152008057	-2.3372981548309326	-3.9009008407592773	-4.553132057189941	-5.3393659591674805	-7.435050010681152	-3.2982864379882812
ENSG00000259052.1	-0.2385561615228653	0.46494922041893005	-0.7432820796966553	-0.35672056674957275	-1.2630882263183594	0.9063417911529541	1.405691385269165	0.9307476282119751	-3.7830588817596436	-2.4673709869384766	-2.7690320014953613	-3.460494041442871	-6.326389312744141	-6.598781585693359	-8.912317276000977	-3.42964243888855
ENSG00000197119.12	-0.2818427085876465	-0.23597297072410583	-1.307415246963501	0.590112566947937	-2.2130820751190186	1.0697624683380127	3.7365615367889404	-0.8590058088302612	-4.300402641296387	-2.6740612983703613	-3.340075969696045	-4.474600315093994	-6.359334945678711	-6.707570552825928	-8.734500885009766	-3.6637938022613525
ENSG00000198984.1	-1.197147011756897	-0.551042914390564	0.33141303062438965	-0.8507977724075317	-0.962463915348053	0.7489380836486816	0.657012939453125	-0.24621179699897766	-3.598621368408203	-3.378260374069214	-3.5232772827148438	-4.847708225250244	-6.548184394836426	-6.978001117706299	-9.767143249511719	-4.6126861572265625
ENSG00000140105.17	-1.2894388437271118	-0.4531629979610443	1.5026541948318481	0.8709076642990112	0.04603444039821625	-1.207201361656189	4.097326755523682	0.9051092863082886	-3.4789655208587646	-4.054516315460205	-3.5898184776306152	-5.164562702178955	-5.885796546936035	-7.234169006347656	-7.42005729675293	-3.7675297260284424
ENSG00000176473.13	-0.4853246212005615	-0.09807667136192322	-0.36183130741119385	0.02179822325706482	0.10341896116733551	-0.44589897990226746	2.096505641937256	-0.27319613099098206	-3.7543797492980957	-3.0560646057128906	-3.232560157775879	-4.694546222686768	-5.606359481811523	-6.386525630950928	-7.8550896644592285	-3.464897394180298
ENSG00000258620.1	-0.9835128784179688	-0.23893210291862488	-0.3125765323638916	0.1832657754421234	-0.8189903497695923	0.7599650025367737	1.0626304149627686	-0.7936854362487793	-3.063450813293457	-1.9679125547409058	-2.5377249717712402	-3.3304007053375244	-4.101641654968262	-4.897334098815918	-7.160556316375732	-2.9390084743499756
ENSG00000258500.2	0.13145427405834198	-0.17960324883460999	-0.8078646063804626	0.1322121024131775	-0.32806217670440674	0.7337102890014648	0.3987780213356018	-0.18297916650772095	-3.289954662322998	-1.9903677701950073	-2.445749282836914	-3.4028618335723877	-4.579612731933594	-4.992757320404053	-6.725917816162109	-3.396712303161621
ENSG00000253075.1	-0.211470827460289	0.7297161817550659	-0.5586061477661133	-0.2020205557346344	-0.12122225761413574	0.8273148536682129	0.8875883221626282	-0.5089560747146606	-3.613642454147339	-1.9443480968475342	-2.370492935180664	-3.782402753829956	-4.754973411560059	-4.861920356750488	-6.008995532989502	-3.3256754875183105
ENSG00000183092.16	0.8790301084518433	0.3830648958683014	-0.3542793393135071	0.9996800422668457	-0.16551573574543	0.559381902217865	2.239844799041748	-1.5779842138290405	-3.4528238773345947	-2.5551340579986572	-2.8530845642089844	-4.004639625549316	-4.6376800537109375	-6.0684123039245605	-6.9384918212890625	-3.4634387493133545
ENSG00000259031.1	-0.06920230388641357	-0.10798189043998718	-0.3785027861595154	0.4787009060382843	-0.36981749534606934	0.12398690730333328	0.3015380799770355	-0.6057759523391724	-3.464430570602417	-2.5902364253997803	-2.9257125854492188	-4.202754497528076	-4.653779983520508	-5.8062005043029785	-7.000627040863037	-3.0856239795684814
ENSG00000196273.7	-1.063550353050232	-0.1828615367412567	0.6852691769599915	0.3202674090862274	1.165181040763855	0.22578606009483337	1.6138601303100586	-1.4071260690689087	-3.4629080295562744	-2.319365978240967	-2.8236265182495117	-3.7699196338653564	-4.572226047515869	-5.629542827606201	-7.125159740447998	-2.963942766189575
ENSG00000214548.14	-0.8566271066665649	-0.05196413770318031	-1.2648053169250488	0.43947872519493103	-0.03120739758014679	2.9953384399414062	7.487545967102051	-0.9857186079025269	-3.825974464416504	-2.033379077911377	-2.3723294734954834	-3.6652746200561523	-6.036106109619141	-6.890174865722656	-8.568849563598633	-3.3008506298065186
ENSG00000274884.1	-0.9537996053695679	0.5584062933921814	-0.3358269929885864	1.4279147386550903	0.46012014150619507	1.7155401706695557	2.506854295730591	-1.5815672874450684	-2.1836154460906982	-0.9243556261062622	-1.2105282545089722	-3.153756856918335	-4.031584739685059	-4.643153667449951	-5.387014865875244	-1.3628368377685547
ENSG00000258399.7	-0.37248295545578003	-0.6514734029769897	-0.915962278842926	-0.7640349864959717	1.0810211896896362	0.40194395184516907	2.150554656982422	-0.07244792580604553	-3.2364237308502197	-2.455585479736328	-2.417229652404785	-3.785801410675049	-4.676367282867432	-5.184600830078125	-6.9818243980407715	-3.008258819580078
ENSG00000211574.1	-0.952226996421814	-0.4949592053890228	-2.24054217338562	0.564468502998352	-0.04008312523365021	1.746298909187317	9.286253929138184	-1.4862984418869019	-4.191092491149902	-2.784381866455078	-2.360053539276123	-4.384655475616455	-6.461559295654297	-6.54421329498291	-8.440659523010254	-3.0208017826080322
ENSG00000207989.3	0.0020651929080486298	0.21525916457176208	-0.7146009802818298	-0.23707544803619385	0.33382952213287354	0.633239209651947	1.1806588172912598	-1.3377101421356201	-2.646552562713623	-3.215064764022827	-3.074317455291748	-4.198240756988525	-4.850172996520996	-6.233762264251709	-9.001370429992676	-4.3956074714660645
ENSG00000199151.3	0.25408175587654114	0.5522544980049133	-0.9818894267082214	0.32390010356903076	-0.5288289189338684	2.323885679244995	1.7035305500030518	-0.5697146654129028	-3.2808120250701904	-2.0321006774902344	-1.7005535364151	-3.3934292793273926	-3.7655742168426514	-3.7435193061828613	-6.537278175354004	-3.069009780883789
ENSG00000283159.1	0.4212636947631836	-0.12306734919548035	-1.1019514799118042	0.5689024925231934	-0.35278069972991943	1.7191485166549683	1.5776150226593018	-1.3907504081726074	-3.0193798542022705	-1.5683283805847168	-2.4714465141296387	-2.9015450477600098	-4.745284557342529	-4.772556781768799	-8.266790390014648	-4.100878715515137
ENSG00000208001.1	-0.6253631711006165	0.010842707008123398	-1.5693632364273071	0.05258086323738098	0.9732095003128052	1.3379734754562378	2.362612724304199	-1.4015954732894897	-3.5454089641571045	-2.4764139652252197	-1.566283941268921	-3.8662238121032715	-5.223262786865234	-6.94969367980957	-7.891518592834473	-5.5783371925354
ENSG00000207569.2	-0.38587695360183716	0.6076513528823853	-1.204994559288025	-0.032402485609054565	0.9642481803894043	1.6253920793533325	2.4376749992370605	-1.2316737174987793	-5.247689247131348	-2.507683277130127	-2.4140524864196777	-4.615612030029297	-6.064306259155273	-8.00213623046875	-10.617849349975586	-3.779456853866577
ENSG00000207608.3	-0.23937271535396576	0.8664562106132507	-1.3528093099594116	-0.1697835475206375	0.5066171884536743	1.7047313451766968	2.022880792617798	-0.4129009544849396	-3.9266812801361084	-1.344106674194336	-2.6806464195251465	-3.427340030670166	-5.267168045043945	-6.1294050216674805	-8.912323951721191	-2.905762195587158
ENSG00000272458.1	0.3379269242286682	0.4443395435810089	-0.5885727405548096	0.21754586696624756	0.6082751154899597	0.11421117931604385	0.9207162261009216	0.030061036348342896	-3.2181637287139893	-3.898824691772461	-2.93582820892334	-4.478489398956299	-5.826455116271973	-6.470478057861328	-8.625225067138672	-4.336365699768066
ENSG00000207942.2	-0.4526705741882324	0.27651453018188477	-0.49695712327957153	-0.3642304539680481	0.27709972858428955	1.1452444791793823	0.6342392563819885	-0.8129004240036011	-4.083902359008789	-2.5797297954559326	-1.7798668146133423	-2.62011456489563	-5.058307647705078	-4.320069789886475	-9.04967212677002	-3.844209671020508
ENSG00000225746.9	-0.653984546661377	-1.2967602014541626	-0.6630814075469971	-0.9423726797103882	0.706666886806488	1.1413941383361816	3.659869432449341	-0.3908134996891022	-3.6270909309387207	-2.774514675140381	-2.4531092643737793	-4.019554138183594	-5.14261531829834	-6.181239604949951	-7.674842357635498	-3.413472890853882
ENSG00000275662.1	-0.12050001323223114	-0.04466793313622475	-1.2503451108932495	0.29314902424812317	0.08998647332191467	1.4391324520111084	1.2669123411178589	-1.452937364578247	-4.43121337890625	-4.164906978607178	-2.598912477493286	-5.336663246154785	-6.282580375671387	-7.59469747543335	-10.106213569641113	-3.986386299133301
ENSG00000199005.4	-0.9783390760421753	0.4302476942539215	-1.1295629739761353	1.0717319250106812	0.06176786124706268	1.5234992504119873	3.2297940254211426	-2.30789852142334	-3.6983442306518555	-1.68101966381073	-2.096111297607422	-4.221264839172363	-5.28331184387207	-5.858409881591797	-8.666802406311035	-3.2848873138427734
ENSG00000202191.1	-2.6506731510162354	0.15278735756874084	-0.3178367018699646	-1.364526629447937	0.3322421908378601	3.0909059047698975	6.217166423797607	-1.9234479665756226	-3.4119222164154053	-1.3886451721191406	-2.0096378326416016	-3.619504451751709	-4.434870719909668	-6.374776840209961	-7.623255252838135	-2.7299342155456543
ENSG00000212384.1	-3.108032464981079	-0.6773790121078491	-0.8391926884651184	-1.6174676418304443	1.4770267009735107	1.908308982849121	5.406889915466309	-1.5822213888168335	-2.161775588989258	-1.4172570705413818	-1.2417492866516113	-2.0201945304870605	-2.793475389480591	-4.7528557777404785	-5.385898590087891	-1.7044548988342285
ENSG00000201700.3	-1.6588960886001587	-0.8889182806015015	-1.460621953010559	-1.139618158340454	1.6872258186340332	0.32240572571754456	6.32712984085083	-0.3451136648654938	-1.9742710590362549	-2.2232651710510254	-1.6550990343093872	-2.4369633197784424	-3.624840497970581	-3.963230609893799	-6.087876796722412	-2.8330042362213135
ENSG00000272474.1	-1.269567847251892	-0.15162405371665955	0.08949356526136398	-0.7441147565841675	1.5051575899124146	1.0993653535842896	2.8344006538391113	-0.13617196679115295	-3.6645681858062744	-2.680110216140747	-1.8431787490844727	-3.3018553256988525	-4.432168006896973	-5.448796272277832	-6.62677526473999	-4.462397575378418
ENSG00000200215.3	-0.92014479637146	1.3585485219955444	-0.9418066143989563	-0.8705085515975952	1.3961706161499023	1.184315800666809	2.5192086696624756	-0.9484776258468628	-3.1142969131469727	-2.869791030883789	-1.907399296760559	-3.051321029663086	-3.081535816192627	-5.724229335784912	-6.412740230560303	-3.4625837802886963
ENSG00000200632.1	-1.4146217107772827	0.4200679361820221	-0.38530635833740234	-0.5660040378570557	1.097388744354248	1.4319976568222046	2.230163097381592	-0.7551546096801758	-2.525541067123413	-2.4906105995178223	-1.334144949913025	-3.113779067993164	-4.638994216918945	-4.427765369415283	-8.820636749267578	-3.2888007164001465
ENSG00000200367.1	-1.9518989324569702	-0.5658127069473267	-1.37188720703125	-1.0995426177978516	0.5111322999000549	2.4282240867614746	4.321913242340088	-1.1859227418899536	-5.222735404968262	-2.2826762199401855	-2.688237190246582	-4.693373203277588	-6.266018867492676	-5.990172386169434	-8.681571006774902	-3.4658334255218506
ENSG00000201950.1	-2.2918083667755127	-1.5316699743270874	-0.5460813641548157	-0.8211699724197388	1.4487992525100708	0.8606159090995789	3.6259970664978027	-1.2426210641860962	-3.660527229309082	-3.188652753829956	-2.899613857269287	-4.667913913726807	-6.075950622558594	-6.725093364715576	-8.390154838562012	-4.533753871917725
ENSG00000199575.1	-2.2970802783966064	-0.6801785230636597	-1.8542195558547974	-1.170690894126892	1.7106505632400513	0.9946208596229553	5.027155876159668	-0.5044220685958862	-4.610169887542725	-3.228365421295166	-2.6746788024902344	-4.533330917358398	-6.15799617767334	-8.541232109069824	-9.851377487182617	-3.7647995948791504
ENSG00000200823.1	-1.900483250617981	-0.0795958936214447	-1.6266945600509644	-1.3527933359146118	1.6623761653900146	1.8070937395095825	4.094966888427734	0.2649267613887787	-3.6494691371917725	-2.466660261154175	-2.440664768218994	-3.0950169563293457	-5.571776390075684	-6.916313171386719	-9.883214950561523	-4.897676467895508
ENSG00000201839.1	-0.6479983329772949	-0.8384815454483032	-1.9508105516433716	0.8568261861801147	1.941792607307434	-0.15256330370903015	4.179745674133301	0.38662824034690857	-1.5429575443267822	-2.809372901916504	-1.5474717617034912	-3.8608245849609375	-4.122865676879883	-5.085155487060547	-7.195667266845703	-3.108942747116089
ENSG00000200832.1	-1.8008496761322021	0.5080479383468628	-1.288953423500061	0.4960232079029083	0.7244017124176025	1.0746828317642212	2.402040958404541	-0.21869269013404846	-4.912459373474121	-2.141005516052246	-3.843977928161621	-4.451220989227295	-6.281445503234863	-8.05289077758789	-11.689581871032715	-4.60270881652832
ENSG00000199798.1	-1.8941506147384644	-0.3810296952724457	-0.2536211609840393	-0.4875222146511078	1.02463698387146	0.7327338457107544	1.8678293228149414	-0.1253286898136139	-2.2489824295043945	-0.972939133644104	-2.7088308334350586	-2.4524338245391846	-3.8072445392608643	-5.5197062492370605	-6.615954399108887	-2.272669553756714
ENSG00000200150.1	-2.6511261463165283	0.3928145468235016	-0.18272274732589722	0.5872383117675781	1.5605136156082153	0.8963653445243835	2.736757278442383	0.43124935030937195	-2.335331439971924	-1.2028590440750122	-1.073262095451355	-2.677379608154297	-4.1854143142700195	-4.965127468109131	-6.934978008270264	-2.868126630783081
ENSG00000201263.1	-2.71614933013916	0.609200119972229	0.6128316521644592	-0.8021653890609741	1.0720373392105103	1.3240712881088257	3.0661215782165527	0.6145685911178589	-3.277446985244751	-2.5876221656799316	-2.529555559158325	-5.350218772888184	-5.658062934875488	-7.838874816894531	-9.135321617126465	-3.668660879135132
ENSG00000199390.1	-1.9900987148284912	0.3696717321872711	-1.712334394454956	-1.4262913465499878	1.6514805555343628	2.0540480613708496	4.545872688293457	-0.9348565340042114	-1.7007510662078857	-1.0229772329330444	-0.7433658838272095	-2.030341863632202	-2.778369903564453	-5.0045976638793945	-4.141467094421387	-1.686065435409546
ENSG00000201240.1	-2.316002130508423	0.6949995756149292	-1.5799001455307007	1.1330980062484741	0.6687597632408142	1.6424970626831055	2.9744534492492676	-0.8890637159347534	-2.3902125358581543	-1.0852253437042236	-2.2234296798706055	-2.1986889839172363	-4.318988800048828	-4.879173278808594	-7.173285484313965	-2.4036386013031006
ENSG00000200279.1	-1.6211704015731812	-0.683648943901062	-0.49767476320266724	-0.29210206866264343	0.4332629442214966	1.3768744468688965	4.205205917358398	-0.3377749025821686	-3.2679941654205322	-3.0143673419952393	-3.3183741569519043	-4.201303482055664	-4.754915237426758	-6.816608905792236	-7.29992151260376	-3.507460117340088
ENSG00000200608.1	-2.1534388065338135	-0.9568561315536499	-0.7418444156646729	-0.5866705179214478	0.7571585774421692	2.3287973403930664	3.9139904975891113	-2.23486590385437	-4.0708088874816895	-1.1933845281600952	-2.083232879638672	-3.479419708251953	-4.163851261138916	-6.852236747741699	-7.563024520874023	-3.0263965129852295
ENSG00000202270.1	-1.4288660287857056	0.03299155458807945	0.011704735457897186	-1.4829354286193848	1.3711899518966675	1.68453049659729	2.5105948448181152	-1.3058948516845703	-4.170248508453369	-3.0503599643707275	-2.6444506645202637	-4.588491439819336	-4.89921760559082	-5.31365966796875	-9.211372375488281	-2.8203516006469727
ENSG00000201247.1	-1.7460908889770508	-0.9355026483535767	-0.5958940386772156	-1.6686245203018188	1.17819344997406	2.1286063194274902	3.581333637237549	-0.718873143196106	-2.697807788848877	-1.4237977266311646	-0.6433842778205872	-2.9206383228302	-3.6897237300872803	-4.815377712249756	-6.06207799911499	-1.098281979560852
ENSG00000199593.1	-1.7429629564285278	-0.9555031061172485	-1.0831657648086548	-0.2970888912677765	0.8366541862487793	2.136812448501587	3.6150856018066406	0.23272618651390076	-5.354674339294434	-3.659820079803467	-2.937905788421631	-5.134824275970459	-7.159811019897461	-8.111637115478516	-11.716866493225098	-4.620794296264648
ENSG00000201557.1	-0.17375628650188446	-0.18207964301109314	-1.1723785400390625	-0.0844116359949112	1.0267188549041748	2.6457862854003906	3.2698984146118164	-0.32719793915748596	-4.880514144897461	-2.8170547485351562	-2.4051122665405273	-4.52477502822876	-5.657523155212402	-7.484090805053711	-9.83092212677002	-2.9551193714141846
ENSG00000199914.1	-2.7753515243530273	-0.40827736258506775	-0.9385679364204407	-0.36773091554641724	1.6392476558685303	1.3452320098876953	2.956432342529297	-0.4212755262851715	-3.417829990386963	-1.677356481552124	-1.3355522155761719	-3.2976763248443604	-4.832738876342773	-6.11559534072876	-8.114286422729492	-3.499640464782715
ENSG00000201569.1	-2.17900013923645	-0.09240469336509705	-1.8403598070144653	-0.7144204378128052	1.410945177078247	0.6983014345169067	2.82047176361084	-1.0495829582214355	-3.0445125102996826	-1.2291688919067383	-0.7672653794288635	-2.3634390830993652	-3.4549801349639893	-4.940722465515137	-5.647528171539307	-2.1263740062713623
ENSG00000202142.1	-1.5095137357711792	-0.24212536215782166	-1.750894546508789	-0.42153841257095337	1.2464340925216675	1.4199548959732056	2.541753053665161	-0.0860612690448761	-3.7810933589935303	-1.6772024631500244	-1.6743217706680298	-4.32585334777832	-4.326190948486328	-6.297913074493408	-8.748863220214844	-2.499690055847168
ENSG00000199942.1	-1.177711844444275	0.049404289573431015	-0.30392396450042725	-0.40547478199005127	0.8053495287895203	1.991470217704773	2.935609817504883	0.6178494691848755	-3.181884288787842	-2.447471857070923	-1.3696588277816772	-3.014705181121826	-4.938897132873535	-3.6764016151428223	-6.069109916687012	-2.65598726272583
ENSG00000201500.1	1.642488718032837	0.18048420548439026	0.6872879862785339	0.24546712636947632	-1.909659743309021	3.819911479949951	3.500528335571289	-0.7194994688034058	-4.169140815734863	-2.048732280731201	-2.7151756286621094	-4.235942840576172	-5.181522369384766	-6.487675189971924	-10.293204307556152	-3.4896533489227295
ENSG00000201036.1	-1.210683822631836	0.4883393347263336	-0.9240818619728088	-0.5655860900878906	1.4695281982421875	2.303206443786621	3.750359058380127	-0.09143605828285217	-3.1485304832458496	-2.4394781589508057	-1.3339028358459473	-2.8181426525115967	-3.821641206741333	-5.761569976806641	-6.110771656036377	-3.068922281265259
ENSG00000201710.1	-2.4642021656036377	0.33368292450904846	-0.24254995584487915	-1.5979527235031128	2.040247678756714	1.6207232475280762	3.567845344543457	-0.35394755005836487	-1.9389700889587402	-1.5940213203430176	-1.7273250818252563	-2.5248312950134277	-3.3592159748077393	-6.057806015014648	-7.18917179107666	-3.71549391746521
ENSG00000202048.1	0.2284613996744156	-0.4959796369075775	-0.8878204226493835	-2.1338093280792236	2.815178155899048	-1.1578443050384521	5.392409801483154	1.8048588037490845	-2.4695589542388916	-3.1227152347564697	-2.6549134254455566	-4.965005874633789	-4.523829460144043	-6.2928924560546875	-7.3929443359375	-3.400725841522217
ENSG00000272344.1	-0.5988821983337402	-1.657530665397644	-1.686684012413025	-1.9516781568527222	1.5189895629882812	0.9637539982795715	4.600640773773193	0.2226179540157318	-2.5763447284698486	-2.412132740020752	-3.001720905303955	-4.708029747009277	-5.344292640686035	-6.74968147277832	-7.037041187286377	-3.857638120651245
ENSG00000202293.1	-0.8780220150947571	0.5488471984863281	-0.040859825909137726	-1.560232162475586	1.2685949802398682	0.8163339495658875	1.3345751762390137	-0.878535270690918	-4.5034990310668945	-3.112626791000366	-2.791839122772217	-4.074535846710205	-5.741878509521484	-7.150995254516602	-9.50133228302002	-4.39329719543457
ENSG00000200406.1	-1.6364060640335083	-0.2102566659450531	-1.3518409729003906	0.06634145975112915	1.2406253814697266	1.7050158977508545	2.902711868286133	-0.5305275917053223	-4.151104927062988	-2.1246793270111084	-2.8618297576904297	-4.021923542022705	-4.896744728088379	-7.218085289001465	-8.690890312194824	-3.7767837047576904
ENSG00000201899.1	-1.7783780097961426	0.3665443956851959	-1.1783910989761353	-0.516768217086792	1.0510272979736328	1.0668742656707764	2.518690586090088	-0.09482231736183167	-2.708076000213623	-2.9718148708343506	-1.3363922834396362	-2.7013776302337646	-4.466080188751221	-4.5412678718566895	-6.31389856338501	-2.9404561519622803
ENSG00000200612.1	-1.3161711692810059	-0.11061415076255798	-1.313724160194397	-0.5446702241897583	0.5098505616188049	1.6187717914581299	2.7021074295043945	0.11974284052848816	-3.5965795516967773	-3.3107051849365234	-2.564826488494873	-4.648848056793213	-5.837174415588379	-7.005890846252441	-10.01920223236084	-3.405583143234253
ENSG00000200636.1	-1.2221754789352417	1.8309406042099	-0.8924828171730042	-0.32642775774002075	1.2335458993911743	1.3067941665649414	1.5964276790618896	0.5623300075531006	-3.7120306491851807	-1.7977029085159302	-1.822410225868225	-3.8449859619140625	-4.965217590332031	-5.7022013664245605	-7.746310234069824	-4.107595443725586
ENSG00000200480.1	-3.1418235301971436	0.12804904580116272	0.013489298522472382	-0.41879385709762573	1.3868502378463745	1.2404794692993164	3.1429224014282227	-0.7626796960830688	-2.272487163543701	-1.6634690761566162	-2.7799553871154785	-3.8410463333129883	-4.199767112731934	-6.053554534912109	-6.968509674072266	-3.426780939102173
ENSG00000201689.1	-1.4921507835388184	-1.054503321647644	-1.0426698923110962	-0.2587454319000244	0.8122472167015076	2.54899525642395	2.9767866134643555	-0.9205805063247681	-3.055879831314087	-1.5537102222442627	-1.0693743228912354	-2.2167253494262695	-4.507444381713867	-6.256906986236572	-6.382476806640625	-2.5143685340881348
ENSG00000201318.1	-1.4442698955535889	1.134484887123108	-1.259613275527954	-0.145882248878479	0.6284583806991577	2.4339327812194824	3.259833812713623	-1.636314034461975	-3.7578177452087402	-1.3677027225494385	-1.0578628778457642	-2.772732973098755	-3.79131817817688	-4.630664825439453	-7.040605545043945	-2.2093050479888916
ENSG00000200089.1	-1.8559132814407349	0.3480776846408844	-1.8711233139038086	-1.1715463399887085	1.21572744846344	1.86522376537323	3.0349020957946777	-1.2553836107254028	-4.5735955238342285	-1.4431722164154053	-2.112299919128418	-3.2307753562927246	-5.49736213684082	-6.675395488739014	-7.1564106941223145	-2.753469705581665
ENSG00000222095.1	-0.9976375102996826	-0.14130577445030212	-1.7475965023040771	-0.5171006321907043	0.6200866103172302	2.3716986179351807	2.927455425262451	-1.4916054010391235	-2.8081421852111816	-1.5980727672576904	-0.3493131399154663	-2.524794101715088	-2.5571529865264893	-4.880885124206543	-6.825793743133545	-2.4837758541107178
ENSG00000199088.5	0.06318093836307526	0.613874614238739	-0.21760717034339905	-1.1940282583236694	0.8697580099105835	2.732170343399048	1.4487836360931396	-1.4883140325546265	-2.8271539211273193	-1.6883878707885742	-2.662022113800049	-2.498741865158081	-4.403350830078125	-4.512474536895752	-8.299481391906738	-3.814517021179199
ENSG00000199109.4	-0.3348429203033447	-0.1937713325023651	-0.29931870102882385	-0.09102313220500946	0.9022769331932068	1.0726348161697388	1.67220139503479	-0.24371656775474548	-4.387252330780029	-3.016451835632324	-3.1976537704467773	-4.263779640197754	-6.257101058959961	-7.794495105743408	-10.309914588928223	-3.455939292907715
ENSG00000207749.4	-1.0475801229476929	-0.5063786506652832	-2.236359119415283	-0.7334023714065552	0.4714823365211487	1.4284108877182007	1.0123448371887207	-0.2562534511089325	-2.6062798500061035	-1.9442315101623535	-0.9890108108520508	-3.156970977783203	-3.851769208908081	-4.830880641937256	-8.733261108398438	-3.9055023193359375
ENSG00000198982.4	-0.5016229152679443	-0.769359827041626	1.3577195405960083	-0.2025400698184967	1.5466665029525757	2.706793785095215	2.632370948791504	-1.1088759899139404	-4.985260009765625	-3.503571033477783	-3.304568290710449	-6.111457347869873	-5.1986894607543945	-7.044834136962891	-11.725239753723145	-5.13731575012207
ENSG00000221745.3	-1.1551145315170288	-0.12158927321434021	-0.34976139664649963	0.4734930098056793	0.3813754916191101	0.9153468012809753	0.8129200339317322	-1.0104146003723145	-2.7448713779449463	-2.1170783042907715	-1.978548288345337	-3.4604175090789795	-4.919321060180664	-3.688153028488159	-6.384662628173828	-2.3495540618896484
ENSG00000199069.3	-0.44387322664260864	0.3095933794975281	-0.588935911655426	0.7025284767150879	0.561339259147644	0.3476705253124237	0.32517942786216736	-0.5537019968032837	-3.3415496349334717	-1.977505087852478	-2.646791458129883	-4.452408790588379	-4.687039375305176	-4.770244598388672	-7.34110164642334	-3.7028555870056152
ENSG00000211582.1	-0.6399155259132385	0.585767388343811	0.28667783737182617	0.19399556517601013	0.26919853687286377	1.6059354543685913	1.6591331958770752	-1.8375416994094849	-3.46415638923645	-1.980987787246704	-2.515275239944458	-4.627720832824707	-5.142474174499512	-5.756316184997559	-8.749762535095215	-3.725144863128662
ENSG00000207761.3	-0.730452835559845	-0.019107196480035782	-0.6422858834266663	0.010214313864707947	0.36190468072891235	1.2878153324127197	1.325243353843689	-1.495510220527649	-3.4616382122039795	-2.18635892868042	-2.977287769317627	-3.580092430114746	-4.852043151855469	-5.271151542663574	-8.044050216674805	-2.9557816982269287
ENSG00000207762.1	-0.5403944253921509	0.14008590579032898	-0.9763351082801819	0.628615140914917	0.6285756826400757	0.791217029094696	1.0915050506591797	-0.39779987931251526	-1.7631959915161133	-1.5948646068572998	-1.182189702987671	-2.528501272201538	-3.7163500785827637	-5.2168378829956055	-7.640727996826172	-2.8866875171661377
ENSG00000194717.4	-0.03872739151120186	1.033835768699646	-1.6745113134384155	0.5962357521057129	0.2565276324748993	1.6175789833068848	1.537459135055542	-0.6504981517791748	-2.548617362976074	-2.141408920288086	-2.485793352127075	-3.465172290802002	-3.353403329849243	-4.883638381958008	-7.325753211975098	-3.0810678005218506
ENSG00000221036.5	-0.2714746594429016	1.1403807401657104	-0.3734930753707886	0.01090162992477417	-0.1243412047624588	1.7569416761398315	1.7704652547836304	-0.8016704320907593	-4.183385372161865	-1.2031525373458862	-2.5004587173461914	-3.7316250801086426	-3.877305030822754	-5.997100353240967	-7.591824054718018	-2.2508583068847656
ENSG00000212040.3	-0.17670665681362152	0.2837155759334564	-0.19996902346611023	0.5384399890899658	-0.5603997707366943	1.4681047201156616	0.36107033491134644	0.2221415936946869	-2.7867367267608643	-1.7751173973083496	-2.212099313735962	-3.113945484161377	-4.149654388427734	-3.0010504722595215	-7.695859909057617	-2.509958505630493
ENSG00000207743.3	-0.36596256494522095	0.3095075786113739	-0.8239786028862	-0.3646745979785919	0.3179192543029785	1.6990234851837158	1.207743763923645	-0.7408815622329712	-2.3856048583984375	-1.4453086853027344	-0.7480098605155945	-2.404667615890503	-3.7991390228271484	-3.3789210319519043	-6.57987642288208	-3.002685785293579
ENSG00000283279.1	-0.3620464503765106	0.2807404100894928	-0.15926212072372437	-0.6579424142837524	0.5553921461105347	1.1451958417892456	0.3206312656402588	-0.8951429128646851	-2.5871944427490234	-2.2467172145843506	-2.439742088317871	-3.7021560668945312	-4.360222816467285	-5.026708126068115	-6.476080894470215	-3.454644203186035
ENSG00000283561.1	-1.0020465850830078	0.28679409623146057	-0.6189784407615662	-0.4665011763572693	0.33476096391677856	0.5718178153038025	0.19486555457115173	-0.7408266067504883	-2.89528226852417	-0.9972426891326904	-1.691161870956421	-2.420558452606201	-3.3857321739196777	-3.9678659439086914	-7.292429447174072	-3.1966984272003174
ENSG00000207934.1	-1.10195791721344	-0.44958171248435974	-0.8362544775009155	0.30621337890625	1.3659619092941284	0.48399046063423157	1.0270603895187378	-1.1901217699050903	-3.7512125968933105	-2.618062973022461	-2.660745620727539	-4.195359706878662	-5.871232032775879	-8.221334457397461	-10.930092811584473	-4.70482063293457
ENSG00000283556.1	-0.7589372992515564	1.0620388984680176	-0.2764979302883148	-0.5215041637420654	1.0748448371887207	0.22417029738426208	1.01825749874115	-0.1353781521320343	-4.992469787597656	-2.562460422515869	-3.6117281913757324	-5.625974178314209	-6.248351097106934	-8.013445854187012	-9.767937660217285	-4.4263505935668945
ENSG00000283588.1	-0.9473628997802734	-0.5170010328292847	-0.35011690855026245	0.047452524304389954	0.16623422503471375	1.754429817199707	0.4777633547782898	-0.7252569198608398	-3.428781270980835	-3.006178855895996	-3.677746295928955	-4.28715181350708	-5.393250465393066	-4.810582637786865	-8.719878196716309	-3.6432595252990723
ENSG00000215957.1	-0.4828871488571167	-0.6740789413452148	-0.7272890210151672	0.6986807584762573	0.2952626347541809	1.0689610242843628	1.9100655317306519	-1.0868628025054932	-4.129400730133057	-2.7904531955718994	-3.2800521850585938	-4.622628688812256	-3.9898040294647217	-6.979604244232178	-9.083313941955566	-4.470139503479004
ENSG00000221525.1	-0.994280219078064	-0.2763504683971405	-0.9110580086708069	0.4314785897731781	0.553697943687439	0.711615264415741	1.0386292934417725	-0.01728960871696472	-2.9453940391540527	-1.5561861991882324	-1.1413471698760986	-2.625488519668579	-3.4534480571746826	-4.217310905456543	-6.47577428817749	-2.275454521179199
ENSG00000221614.1	-0.6926147937774658	-0.4316962659358978	-1.22354257106781	-0.027476787567138672	0.8399365544319153	0.9117200970649719	1.729417324066162	-2.262307643890381	-3.29970645904541	-2.247655153274536	-1.7030181884765625	-2.757706880569458	-4.026368618011475	-6.59153938293457	-7.361026763916016	-2.807727813720703
ENSG00000258861.1	-0.21490167081356049	0.025848176330327988	-1.8317041397094727	0.2738480865955353	0.4471542239189148	1.0981860160827637	1.7468311786651611	-0.6584213972091675	-3.7026453018188477	-1.6238206624984741	-1.6961418390274048	-3.3184852600097656	-4.305844306945801	-5.079198837280273	-7.777741432189941	-2.9792308807373047
ENSG00000199020.3	0.49892377853393555	-0.025335166603326797	-0.9562361240386963	-0.0327267050743103	0.19590641558170319	1.2163547277450562	1.2636135816574097	-0.22021767497062683	-3.4002909660339355	-2.1226885318756104	-1.9004943370819092	-3.9722609519958496	-3.7604877948760986	-5.77677059173584	-8.118681907653809	-3.145861864089966
ENSG00000207754.3	-1.0394622087478638	0.17797228693962097	-0.4303860664367676	0.47544756531715393	0.45520007610321045	0.9632745385169983	0.7803664803504944	-0.19715580344200134	-3.1533052921295166	-2.5488553047180176	-1.7273460626602173	-2.8912570476531982	-2.8447530269622803	-4.580051898956299	-7.370678901672363	-3.2035725116729736
ENSG00000202560.4	-0.6417918801307678	-0.687244713306427	-0.6034057140350342	-0.5554283857345581	0.9109615683555603	0.8952141404151917	0.9059789776802063	-1.2507778406143188	-3.7824811935424805	-2.7128100395202637	-3.650517463684082	-4.6537628173828125	-5.754118919372559	-7.430562496185303	-10.039666175842285	-5.409043788909912
ENSG00000216099.3	-0.19626520574092865	0.04851498827338219	-0.23219382762908936	-1.1332117319107056	0.3975866436958313	1.878031611442566	1.3080986738204956	-0.3456648886203766	-3.4869344234466553	-1.6955969333648682	-1.9989659786224365	-2.666250705718994	-3.575627565383911	-4.537883758544922	-7.549385070800781	-2.4018607139587402
ENSG00000207587.1	-0.21544639766216278	-0.20310315489768982	-0.7392767071723938	0.056594595313072205	0.5219321846961975	1.5800315141677856	1.5127439498901367	-1.0117709636688232	-4.036524295806885	-2.127725839614868	-3.0068440437316895	-3.7432501316070557	-5.146860122680664	-5.201424598693848	-7.791372299194336	-3.219654083251953
ENSG00000207646.1	-0.5666142702102661	-1.2749838829040527	-0.9042660593986511	-0.2091847062110901	0.40517014265060425	2.3285069465637207	1.7339823246002197	-0.6893132925033569	-4.839111328125	-2.178454637527466	-2.6727066040039062	-4.74945592880249	-6.191668510437012	-6.115471839904785	-11.533062934875488	-4.844590663909912
ENSG00000207742.3	-1.3703386783599854	-0.30858364701271057	-0.7343470454216003	-0.31289589405059814	0.060795754194259644	1.094427227973938	1.0391089916229248	-0.5955867767333984	-4.034915447235107	-2.9568216800689697	-3.3879528045654297	-4.299193859100342	-5.426806449890137	-5.68828010559082	-9.57082748413086	-4.940201282501221
ENSG00000283170.1	-1.2356656789779663	0.13314464688301086	-0.5014160871505737	0.12064242362976074	0.8554534912109375	1.2063385248184204	0.9506566524505615	-0.8012597560882568	-3.8055419921875	-1.9632166624069214	-2.0254054069519043	-3.8810622692108154	-4.68595027923584	-5.233335018157959	-9.11529541015625	-3.1776726245880127
ENSG00000207993.3	-1.8456650972366333	-0.9053381681442261	-2.492828607559204	0.2777721881866455	1.420235276222229	0.48243674635887146	2.141773223876953	-0.7907391786575317	-3.884683609008789	-1.5674360990524292	-1.6226041316986084	-5.329153060913086	-4.401994705200195	-6.878986358642578	-8.994997024536133	-3.7967593669891357
ENSG00000276352.2	-0.4202849864959717	-0.02350744977593422	-0.41928935050964355	-1.2625497579574585	1.0432250499725342	0.7949192523956299	2.0088014602661133	0.1445617377758026	-5.475868225097656	-3.6899003982543945	-2.8431878089904785	-4.64182710647583	-6.648221969604492	-6.097060203552246	-7.765967845916748	-3.9546239376068115
ENSG00000208027.4	-1.0866433382034302	-0.04249665513634682	-0.34593209624290466	0.1393773853778839	0.7325218915939331	0.1661866307258606	0.13405364751815796	-0.5743873119354248	-3.5325398445129395	-3.0366666316986084	-2.607417106628418	-4.123778820037842	-5.312070846557617	-6.129796504974365	-8.55351734161377	-3.686245918273926
ENSG00000208004.2	-0.2392505258321762	0.4862164556980133	-0.680552065372467	-0.9144039154052734	1.4999154806137085	0.9148243069648743	1.5727977752685547	-1.4511991739273071	-3.581165313720703	-2.022066831588745	-2.6489744186401367	-4.001181602478027	-3.723069429397583	-7.097169399261475	-7.602837562561035	-4.115588188171387
ENSG00000207978.1	0.6180293560028076	-0.27630338072776794	-0.021747298538684845	-0.46118953824043274	0.4777061939239502	1.405366063117981	1.614315152168274	-0.4018397629261017	-3.272688627243042	-2.211696147918701	-2.725104331970215	-3.390455722808838	-3.9853594303131104	-4.715949058532715	-9.656733512878418	-3.31565260887146
ENSG00000207961.3	-0.9839441776275635	0.49620333313941956	0.1632753312587738	-0.12604545056819916	0.7814920544624329	0.5512101650238037	1.4581340551376343	-1.4660438299179077	-3.7567498683929443	-3.20080304145813	-3.0815138816833496	-4.706518173217773	-5.523231506347656	-6.558032989501953	-9.508810043334961	-3.293231725692749
ENSG00000199015.4	-0.6518157124519348	-0.19166132807731628	0.07012682408094406	-0.5817530155181885	0.24525882303714752	1.4779654741287231	0.5967885851860046	-0.2768003046512604	-2.5020864009857178	-1.3325165510177612	-1.848406195640564	-1.5044889450073242	-3.591355562210083	-3.2205588817596436	-6.430447101593018	-2.1391842365264893
ENSG00000216179.1	0.4722819924354553	-0.362422913312912	-1.2048293352127075	0.0621529221534729	0.312516987323761	1.401258945465088	1.6710171699523926	-1.2376257181167603	-1.9402801990509033	-1.5308001041412354	-1.5125045776367188	-2.835172414779663	-3.2173309326171875	-3.5836191177368164	-7.618874549865723	-2.956939458847046
ENSG00000199107.3	0.29102230072021484	-0.3991706073284149	-0.9545994997024536	1.0335462093353271	0.673934817314148	1.098439335823059	1.0281628370285034	-0.9761043787002563	-3.371805191040039	-1.1756654977798462	-2.2808539867401123	-2.9220948219299316	-3.6505379676818848	-5.1529459953308105	-6.47681999206543	-2.6272130012512207
ENSG00000199012.2	-0.037214238196611404	-0.38087818026542664	0.06496065109968185	0.4461188018321991	0.1274029165506363	0.6621277928352356	0.12166476994752884	-0.1903909146785736	-2.7255001068115234	-1.9710646867752075	-2.247760772705078	-3.4161593914031982	-4.311394691467285	-4.992004871368408	-6.7393293380737305	-3.5480666160583496
ENSG00000199025.4	0.37370508909225464	0.488804429769516	-0.29619815945625305	0.04358096420764923	0.372370183467865	0.8919206261634827	0.5048087239265442	-0.7575184106826782	-3.6280174255371094	-2.1759390830993652	-3.3817105293273926	-4.7342610359191895	-5.700857162475586	-6.1997880935668945	-8.603330612182617	-4.196536540985107
ENSG00000199092.4	0.26730895042419434	-0.575076162815094	-0.37761834263801575	0.5727789402008057	0.4392625093460083	0.9831910729408264	1.0226221084594727	-1.7140040397644043	-2.7450876235961914	-1.338577151298523	-1.785854458808899	-3.5384669303894043	-4.233625411987305	-4.308047771453857	-7.660979270935059	-2.4327776432037354
ENSG00000207959.1	0.5040675401687622	0.47121235728263855	-0.13183647394180298	0.44965890049934387	0.19065959751605988	1.2399568557739258	1.1246119737625122	-0.6822261810302734	-2.752220869064331	-2.903970956802368	-2.2278642654418945	-4.5447492599487305	-3.252117872238159	-6.292806625366211	-5.974027156829834	-3.566434621810913
ENSG00000223403.3	-0.18720464408397675	-0.2506907880306244	-1.2150088548660278	0.5886642932891846	0.3237727880477905	0.7268335223197937	0.9440733790397644	-0.5899749994277954	-3.7367045879364014	-1.9824734926223755	-2.323622226715088	-3.6771109104156494	-4.911920547485352	-5.563805103302002	-8.020902633666992	-3.410142421722412
ENSG00000258460.1	0.39965683221817017	-0.7445160746574402	-0.011613883078098297	-0.19867897033691406	0.40562009811401367	0.5083816647529602	0.5537051558494568	0.16106580197811127	-3.7010915279388428	-2.5483815670013428	-2.44734787940979	-3.5750656127929688	-4.773943901062012	-5.5429229736328125	-7.739866733551025	-2.871450185775757
ENSG00000259023.2	-0.19301575422286987	-0.5874292254447937	-0.15634146332740784	0.27026912569999695	0.013218134641647339	0.728147566318512	0.40943092107772827	-0.24062541127204895	-2.7706103324890137	-2.1027472019195557	-2.1403958797454834	-2.938002824783325	-3.828009605407715	-4.852217197418213	-7.241017818450928	-2.6314330101013184
ENSG00000258498.7	0.46562135219573975	-0.5079658031463623	0.4302294850349426	0.34320273995399475	-0.24889318645000458	0.4982244074344635	0.7209683656692505	-0.3527863919734955	-3.4594881534576416	-2.6472864151000977	-2.783350944519043	-3.8363823890686035	-5.381133079528809	-5.536200046539307	-7.625481605529785	-3.1701395511627197
ENSG00000197406.7	0.3365691900253296	-0.7448065280914307	0.39788544178009033	0.23407626152038574	-0.023472055792808533	0.14233705401420593	0.4122363328933716	0.10885794460773468	-3.592586040496826	-3.040386438369751	-3.1816887855529785	-4.122518539428711	-6.034445762634277	-6.330926418304443	-8.4058256149292	-3.7894608974456787
ENSG00000258919.1	0.47256040573120117	-0.24671229720115662	-0.7493009567260742	0.04676392674446106	0.8796696662902832	0.6920252442359924	2.646331310272217	-0.6799089908599854	-3.4244232177734375	-2.739335298538208	-2.7723512649536133	-4.166278839111328	-5.13411808013916	-5.897444248199463	-7.106338024139404	-3.7119178771972656
ENSG00000258404.1	0.24209322035312653	0.20101132988929749	-1.2160005569458008	0.16656306385993958	0.6924075484275818	0.4808342754840851	1.9639759063720703	-0.6722708940505981	-4.224057674407959	-2.720339059829712	-2.515517234802246	-4.120956897735596	-4.818872451782227	-5.8485236167907715	-6.627514839172363	-3.412310838699341
ENSG00000241494.1	0.2463097721338272	-0.11757859587669373	-1.3075696229934692	-1.9894121885299683	-0.0936489850282669	-1.2453006505966187	1.823358178138733	-0.7741762399673462	-4.721153259277344	-3.4282405376434326	-3.619687080383301	-6.154312610626221	-7.701048851013184	-8.31580924987793	-12.014697074890137	-4.116196632385254
ENSG00000258512.1	-0.333551824092865	-0.5279004573822021	-0.4955204725265503	-0.3329119086265564	1.42569100856781	-0.7203126549720764	1.5229218006134033	-0.45802441239356995	-3.6572253704071045	-3.168060302734375	-2.9512667655944824	-4.521487712860107	-5.091646194458008	-6.416550159454346	-8.364080429077148	-3.4646899700164795
ENSG00000078304.19	0.1230706125497818	-0.2944224774837494	-0.03440386801958084	-0.7375094890594482	-0.015479937195777893	-0.6260097622871399	4.62908411026001	-0.3859817087650299	-3.8039350509643555	-3.1992406845092773	-3.1827168464660645	-4.222379207611084	-5.495348930358887	-6.255478858947754	-7.486698150634766	-3.5003602504730225
ENSG00000259088.1	-0.20225852727890015	0.07298704981803894	-0.7258180379867554	-0.6726963520050049	-1.3661080598831177	-0.42082294821739197	0.4606618583202362	0.11266174912452698	-4.494325160980225	-3.3772788047790527	-4.2993879318237305	-5.115932941436768	-6.692564964294434	-6.650386810302734	-10.070087432861328	-4.660698413848877
ENSG00000207208.1	-1.3937534093856812	-0.2927088439464569	-1.9555631875991821	-0.25783824920654297	-0.46901828050613403	1.059228539466858	1.2973456382751465	-1.7155159711837769	-4.1727447509765625	-2.0673704147338867	-1.6695109605789185	-3.5729424953460693	-4.774833679199219	-5.4097700119018555	-8.040459632873535	-3.05517578125
ENSG00000271780.1	0.5339409708976746	-0.5209335088729858	-1.2162973880767822	0.06702098250389099	-0.7534139752388	-0.06085606664419174	2.7734475135803223	0.37788447737693787	-3.9967634677886963	-3.4313597679138184	-4.0901618003845215	-5.238025188446045	-6.063541412353516	-6.851572036743164	-8.614897727966309	-3.7956578731536865
ENSG00000272444.1	0.24717922508716583	-0.30526718497276306	-0.959037184715271	-0.06704206764698029	-0.4742376208305359	0.04349497705698013	1.2936556339263916	-0.16066470742225647	-3.5929582118988037	-2.872215509414673	-3.522059917449951	-4.089674949645996	-5.719985008239746	-6.0433807373046875	-8.080649375915527	-3.677755117416382
ENSG00000197102.10	-0.7734709978103638	1.042685627937317	0.08580725640058517	0.3568565547466278	-1.299214482307434	-1.5097442865371704	7.721762180328369	0.1066199243068695	-3.847963571548462	-3.593506336212158	-3.7518014907836914	-4.701015472412109	-5.850930213928223	-6.574263572692871	-7.723182201385498	-3.7607743740081787
ENSG00000240457.3	-1.514042854309082	-0.4518437683582306	1.4877309799194336	0.6624660491943359	-0.32195717096328735	0.8250662684440613	0.1400924026966095	-1.1739650964736938	-3.425402879714966	-1.6257094144821167	-3.5295543670654297	-3.2288448810577393	-4.637889862060547	-4.181080341339111	-8.481358528137207	-3.5822229385375977
ENSG00000080824.18	-3.26078724861145	-1.0126513242721558	1.4062954187393188	0.22641655802726746	-1.5109584331512451	-2.4540371894836426	9.386204719543457	-1.5374940633773804	-3.7035768032073975	-3.7714192867279053	-3.6387758255004883	-4.730549335479736	-5.59605598449707	-6.389857769012451	-7.719441890716553	-3.4653398990631104
ENSG00000140153.17	-0.6059422492980957	0.16789785027503967	-0.873776376247406	-0.26706427335739136	-1.4197965860366821	-0.35188421607017517	2.8931145668029785	0.18042811751365662	-3.8152339458465576	-3.005661725997925	-3.4613351821899414	-4.502908706665039	-5.555176734924316	-6.333037376403809	-8.06621265411377	-3.683929920196533
ENSG00000080823.21	-0.32476216554641724	0.20376935601234436	-0.12832367420196533	0.1353643834590912	-0.8088523745536804	1.1026908159255981	2.033055067062378	-1.1934113502502441	-4.111160755157471	-2.6814186573028564	-3.0817689895629883	-4.676910877227783	-5.94172477722168	-6.980406761169434	-9.152910232543945	-3.905109167098999
ENSG00000022976.15	-0.04745607450604439	-0.06131372228264809	-0.7198687195777893	-0.04376217722892761	-0.4521074891090393	-0.12850484251976013	2.217747211456299	0.07287570834159851	-4.202629089355469	-3.073387861251831	-3.50217342376709	-4.91978120803833	-6.001646041870117	-6.677555084228516	-8.417878150939941	-3.8752498626708984
ENSG00000100865.14	0.2769961357116699	0.24482741951942444	-0.6635984778404236	-0.008543580770492554	-0.7112746238708496	-0.698127269744873	3.3423023223876953	0.13660940527915955	-3.832728862762451	-3.2492456436157227	-3.5298166275024414	-4.660745620727539	-5.690914154052734	-6.177002906799316	-7.9534783363342285	-3.7096002101898193
ENSG00000196663.15	-0.14010368287563324	0.6481298208236694	-0.8335848450660706	0.32836970686912537	-1.7420341968536377	-0.6263733506202698	3.8128857612609863	0.5149303674697876	-3.5693960189819336	-2.8113574981689453	-3.3655552864074707	-4.146919250488281	-5.210268020629883	-5.875992298126221	-7.166264533996582	-3.2822301387786865
ENSG00000156381.8	0.5790109038352966	-0.26243826746940613	1.0743814706802368	0.5171527862548828	-1.1298103332519531	0.03658119589090347	2.3261899948120117	-0.7911877632141113	-3.3588578701019287	-2.804539203643799	-3.337568759918213	-4.384406089782715	-4.828494071960449	-5.987332344055176	-7.451638698577881	-3.513261079788208
ENSG00000089902.9	-0.6698835492134094	0.25852170586586	0.4531943202018738	-0.1954195201396942	-0.5047662854194641	-0.3163873851299286	2.2819111347198486	0.18215712904930115	-3.895643949508667	-3.2294647693634033	-3.647942543029785	-4.74545955657959	-5.759833335876465	-6.836421489715576	-7.9718146324157715	-3.921539545059204
ENSG00000202459.1	-0.2656729221343994	0.7875174880027771	-0.7031528353691101	0.06205996870994568	-0.7367982268333435	0.8430638313293457	0.4558582007884979	0.074530690908432	-2.6392104625701904	-2.5406410694122314	-2.268040180206299	-2.9462857246398926	-4.110387802124023	-3.566937208175659	-5.929580211639404	-2.0904641151428223
ENSG00000131323.14	0.6765822172164917	0.10298767685890198	0.21573716402053833	0.10390010476112366	-1.0779321193695068	-0.008197270333766937	2.713040351867676	-0.9985450506210327	-3.632934808731079	-2.64858078956604	-3.188748359680176	-4.245281219482422	-4.927028656005859	-5.777914047241211	-7.1967291831970215	-3.170546293258667
ENSG00000206969.1	-0.11793966591358185	0.027759160846471786	-0.06729208678007126	-0.42860138416290283	-0.8231683373451233	0.6757155060768127	0.3231728672981262	-0.07046830654144287	-2.6051924228668213	-2.1858973503112793	-2.076326847076416	-2.701244831085205	-4.831779479980469	-4.170387268066406	-7.1690192222595215	-2.407815456390381
ENSG00000198752.10	0.1029585748910904	0.2043878138065338	-0.5661762356758118	0.48502108454704285	-1.7042025327682495	-0.5957618355751038	5.69913911819458	-0.32261791825294495	-3.750358819961548	-3.0492749214172363	-3.501168727874756	-4.454535961151123	-5.650199890136719	-6.258340835571289	-7.5474419593811035	-3.573545455932617
ENSG00000185215.8	0.06615616381168365	-1.2090853452682495	0.05243699997663498	0.8062566518783569	-0.03178049623966217	-0.16428014636039734	3.2724947929382324	0.6067627668380737	-3.6378424167633057	-3.134125232696533	-3.121394157409668	-4.453862190246582	-5.621074676513672	-6.23235559463501	-7.897828102111816	-3.315270185470581
ENSG00000259374.2	-0.20600353181362152	-0.0831623375415802	-0.2984657883644104	-0.02357720583677292	0.45454472303390503	-0.08507504314184189	0.3443078398704529	-0.3321698009967804	-3.7440032958984375	-2.8912975788116455	-2.878561496734619	-4.240518569946289	-5.297231674194336	-5.902984142303467	-8.104736328125	-3.4863576889038086
ENSG00000259775.1	0.06222451850771904	-0.5810915231704712	-0.6597016453742981	-1.7169665098190308	0.9240761399269104	-0.034881435334682465	3.2277488708496094	0.05865797400474548	-3.697763204574585	-2.7311301231384277	-3.285022735595703	-3.8379311561584473	-5.312772750854492	-6.150875568389893	-8.08541488647461	-3.00728178024292
ENSG00000100664.10	-0.17251645028591156	-0.5542382001876831	0.2565421462059021	-0.7113925218582153	-0.2847423553466797	-1.7899600267410278	6.075415134429932	-0.020404726266860962	-3.4360620975494385	-3.2370548248291016	-3.105401039123535	-4.188935279846191	-5.152862548828125	-6.181360244750977	-7.5935258865356445	-3.1589207649230957
ENSG00000272533.1	-0.5524842739105225	-0.7867144346237183	-0.8770669102668762	-0.865552544593811	0.09336195886135101	-1.470259428024292	4.440066337585449	-1.4571443796157837	-2.5817980766296387	-2.7543299198150635	-2.737420082092285	-3.916292667388916	-4.44164514541626	-4.789676189422607	-6.644711017608643	-2.706707239151001
ENSG00000075413.17	-1.0188798904418945	-0.3856979310512543	-0.26475757360458374	-0.021477729082107544	-1.3023256063461304	0.07137743383646011	4.186448574066162	-0.30319538712501526	-3.8733890056610107	-3.0383217334747314	-3.4226431846618652	-4.449915409088135	-5.783592224121094	-6.322933673858643	-7.998075485229492	-3.722414970397949
ENSG00000166165.12	0.6268700361251831	-0.06927570700645447	-0.36570221185684204	1.3990120887756348	-0.7054744362831116	-2.029749631881714	9.182188034057617	-0.5797227621078491	-3.7944633960723877	-3.7384443283081055	-3.4837870597839355	-4.669935703277588	-5.798976898193359	-6.405885696411133	-7.643171310424805	-3.6856064796447754
ENSG00000260285.1	0.11970062553882599	-0.5238380432128906	-0.5289358496665955	0.4930602014064789	-0.07443483173847198	0.9742817282676697	1.7297015190124512	-0.32541850209236145	-3.574147939682007	-2.521121025085449	-2.900101661682129	-4.031092166900635	-5.459288597106934	-5.832215309143066	-8.079977989196777	-3.384967565536499
ENSG00000166166.12	0.8874033689498901	0.08271566033363342	-1.1112867593765259	0.9625993967056274	-0.39700520038604736	-0.6484350562095642	4.123305797576904	-0.8088408708572388	-4.078329563140869	-3.463423490524292	-3.53316593170166	-5.034315586090088	-5.859210014343262	-6.902079105377197	-8.29398250579834	-3.4648654460906982
ENSG00000166170.9	-0.38793718814849854	0.040221359580755234	0.1651793122291565	-0.5077323913574219	-0.26303631067276	-1.1263588666915894	4.388133525848389	0.34454354643821716	-3.6319186687469482	-3.1382579803466797	-3.38150691986084	-4.250064373016357	-5.437106132507324	-6.4089155197143555	-7.654240608215332	-3.6149981021881104
ENSG00000126214.21	-0.7147550582885742	-0.317387193441391	-0.3082987070083618	0.13584324717521667	-0.9542548060417175	-0.18265655636787415	2.1849350929260254	-0.6060490608215332	-4.078997611999512	-3.070316791534424	-3.390573501586914	-4.58353328704834	-5.642805099487305	-6.203985214233398	-7.963542461395264	-3.54136061668396
ENSG00000256053.7	0.2071399837732315	-0.437471479177475	-0.1524096131324768	-0.395812064409256	-0.0957147628068924	-0.35730013251304626	2.3405330181121826	-0.4542272388935089	-3.8164820671081543	-3.2690796852111816	-3.2597498893737793	-4.7378668785095215	-5.465764999389648	-6.630217552185059	-7.924045085906982	-3.581263542175293
ENSG00000201184.1	-0.2403838187456131	-0.02768704667687416	-0.5797242522239685	-0.86896812915802	-0.4956337809562683	1.111606478691101	0.8697689175605774	0.06145501136779785	-3.1724910736083984	-2.5093436241149902	-2.4238414764404297	-4.061098098754883	-5.313340187072754	-5.0913310050964355	-8.673924446105957	-3.558387517929077
ENSG00000270108.1	-0.6843536496162415	-0.6096411943435669	0.08126407116651535	-0.9973576068878174	-1.4292266368865967	0.8883020281791687	3.4282913208007812	-0.47610464692115784	-3.4619028568267822	-2.425732374191284	-3.013484477996826	-4.082624912261963	-4.556588172912598	-5.376410007476807	-6.472282886505127	-3.004122018814087
ENSG00000269940.1	-0.01681135967373848	-0.39795956015586853	-0.18501728773117065	-0.5764847993850708	-2.5739033222198486	0.5426583886146545	3.9017462730407715	-0.3901149332523346	-4.185855388641357	-3.1485648155212402	-3.474820613861084	-4.5549750328063965	-5.7300004959106445	-6.267586708068848	-8.320793151855469	-3.510078191757202
ENSG00000269958.1	-0.13505040109157562	-0.6427220106124878	-0.5513893961906433	0.03819456696510315	-2.668114185333252	0.046058930456638336	3.683267593383789	-0.6519745588302612	-3.6125218868255615	-2.8625247478485107	-3.18666410446167	-4.036952495574951	-5.495111465454102	-5.791090965270996	-7.563441753387451	-3.1704299449920654
ENSG00000126215.13	0.10838146507740021	-0.050227317959070206	-0.29430529475212097	0.11656367778778076	-0.5364293456077576	-0.07426350563764572	0.5936571359634399	-0.18935474753379822	-3.6675169467926025	-3.053713798522949	-3.4865007400512695	-4.639188766479492	-5.623983383178711	-6.37028694152832	-8.201748847961426	-3.830944776535034
ENSG00000100711.13	-0.39685213565826416	-0.425039142370224	0.6433406472206116	0.23482397198677063	-1.1088632345199585	-0.4783487617969513	2.9305028915405273	-0.9127908945083618	-3.223423957824707	-2.9350502490997314	-3.498353958129883	-4.123918533325195	-5.103940010070801	-5.699936866760254	-7.173285007476807	-3.751251697540283
ENSG00000088808.16	-0.2112792581319809	-0.5538865327835083	-0.1312611699104309	0.3116428554058075	0.11542071402072906	0.7898178696632385	3.610808849334717	-0.5168787240982056	-3.231302261352539	-2.698138952255249	-2.754225730895996	-4.05260705947876	-5.067742347717285	-5.687073230743408	-7.210389614105225	-3.324613332748413
ENSG00000156411.9	0.35168397426605225	-1.597875952720642	-1.6677814722061157	-0.29658612608909607	0.93547123670578	-3.136909008026123	4.883693218231201	-0.7842353582382202	-3.536874532699585	-3.1943724155426025	-2.9291439056396484	-4.177793979644775	-5.465245246887207	-6.304644584655762	-8.763091087341309	-2.9211366176605225
ENSG00000156414.18	-0.5727056264877319	-1.7741302251815796	-0.17198830842971802	-0.9839839935302734	0.997262716293335	-0.567240834236145	1.6541746854782104	-0.018461018800735474	-3.872278928756714	-3.244821310043335	-2.8359694480895996	-4.560796737670898	-5.958111763000488	-6.378713607788086	-9.35540771484375	-3.991818428039551
ENSG00000066735.14	0.635893702507019	0.4577985107898712	-0.06545739620923996	0.4086547791957855	-0.2843552827835083	0.032744117081165314	0.5082239508628845	-0.45593586564064026	-3.8192946910858154	-2.75822377204895	-3.426971912384033	-4.530287265777588	-5.465065002441406	-6.254223346710205	-8.051545143127441	-3.716885566711426
ENSG00000258986.6	1.3614299297332764	1.921556830406189	-1.5177338123321533	-0.2918689548969269	0.8909797072410583	-0.3522873818874359	4.637004375457764	-1.207938551902771	-3.8194472789764404	-3.265796661376953	-2.5025510787963867	-4.344567775726318	-5.129133224487305	-6.185670375823975	-7.268807888031006	-3.7779762744903564
ENSG00000259037.1	0.8942189812660217	0.3268841803073883	-0.30730676651000977	0.7906877994537354	-0.39584052562713623	2.295945405960083	2.54653000831604	-1.1198439598083496	-3.7670464515686035	-1.6136844158172607	-2.350675582885742	-3.239325761795044	-4.622364044189453	-5.678028106689453	-7.610113620758057	-3.7854247093200684
ENSG00000258736.1	-0.43579018115997314	0.7333902716636658	-1.3685253858566284	0.5111693143844604	0.5785354375839233	0.3484034240245819	1.248826265335083	-1.197210431098938	-3.9138596057891846	-2.1308085918426514	-2.130622386932373	-4.00632905960083	-4.641963958740234	-6.1642560958862305	-7.573307037353516	-3.544097423553467
ENSG00000260792.1	0.16442321240901947	1.6769181489944458	-1.185877799987793	0.29079172015190125	0.04279966652393341	1.150863766670227	1.0651142597198486	-1.6810227632522583	-3.8176801204681396	-2.2606847286224365	-2.093276023864746	-4.062068939208984	-4.781800270080566	-5.988500595092773	-7.289403438568115	-3.520336627960205
ENSG00000265291.1	1.4139320850372314	2.2485225200653076	-2.5936527252197266	1.4449790716171265	-0.3630315065383911	1.9944533109664917	2.854133129119873	-3.777656078338623	-5.140352725982666	-2.987607479095459	-2.362854480743408	-6.037878513336182	-5.01707649230957	-9.154313087463379	-8.54185962677002	-3.5462489128112793
