## Supplementary material for "Genetic and environmental regulation of caudate nucleus transcriptome: insight into schizophrenia risk and the dopamine system": Data S6: latent_variables.csv (part 7 of 9)

	mu0	mu1	mu2	mu3	mu4	mu5	mu6	mu7	lv0	lv1	lv2	lv3	lv4	lv5	lv6	lv7
ENSG00000256050.2	-1.0271339416503906	0.020276334136724472	-1.5323410034179688	0.39530476927757263	-0.7995589971542358	-0.7125240564346313	1.0725222826004028	-0.0979030430316925	-3.7132408618927	-2.871058702468872	-2.960221767425537	-3.994952917098999	-4.988205909729004	-5.881369590759277	-7.2683868408203125	-3.2079038619995117
ENSG00000203485.12	0.0631258636713028	1.6662989854812622	-2.5674822330474854	1.187138319015503	-1.5142946243286133	-0.26837119460105896	5.263705253601074	-0.8984826803207397	-3.2387797832489014	-2.4376015663146973	-2.779791831970215	-4.049729347229004	-4.841840744018555	-5.531286239624023	-6.489356517791748	-3.1433377265930176
ENSG00000258858.1	0.35723403096199036	0.6976737380027771	-0.9371513724327087	0.26813727617263794	0.27349644899368286	-0.3025704324245453	0.31129664182662964	-0.7587206363677979	-3.1468217372894287	-2.4941821098327637	-2.0831971168518066	-3.710686445236206	-4.371399402618408	-5.04654598236084	-6.798160076141357	-2.708514451980591
ENSG00000185100.10	-0.07047732174396515	-0.3398263156414032	-0.5605241656303406	-0.2652122378349304	-1.0684903860092163	-0.2952873110771179	0.8071323037147522	0.40608805418014526	-3.53670334815979	-3.097970485687256	-3.1853251457214355	-4.271716117858887	-5.144021987915039	-5.785125732421875	-7.359678745269775	-3.6659252643585205
ENSG00000184990.12	0.7227686643600464	-1.0505894422531128	-0.7857704162597656	0.37395671010017395	-0.453200101852417	-0.6690157055854797	2.1735353469848633	-0.49890831112861633	-3.9280478954315186	-2.900512218475342	-3.3161230087280273	-4.585780143737793	-5.4685163497924805	-6.352546215057373	-8.043620109558105	-3.3064301013946533
ENSG00000258430.1	-0.28053027391433716	-0.15962421894073486	-0.21861404180526733	0.4026922881603241	-0.37522292137145996	-0.05131234973669052	0.3996095657348633	-0.3885197043418884	-3.584986448287964	-2.325836420059204	-3.11051607131958	-4.621857166290283	-5.333054542541504	-6.091241359710693	-8.557140350341797	-3.7248122692108154
ENSG00000142208.15	0.7375093698501587	-0.06895312666893005	-0.4012661576271057	0.4686707556247711	-0.5449815988540649	-0.71559077501297	3.5666871070861816	-0.16211500763893127	-4.067419052124023	-3.297121524810791	-3.486630916595459	-4.629830360412598	-5.773859977722168	-6.637563705444336	-8.034157752990723	-3.5911569595336914
ENSG00000179627.9	0.1532360464334488	-0.13213106989860535	0.13927540183067322	0.03202483057975769	-0.3674939274787903	-0.003492511808872223	0.31644800305366516	-0.197049081325531	-3.7510008811950684	-2.9313223361968994	-3.4861397743225098	-4.431291580200195	-5.543291091918945	-6.2559099197387695	-7.770874977111816	-3.5349857807159424
ENSG00000279140.1	-0.11904697120189667	-0.7307273149490356	-0.47202417254447937	0.940322995185852	-0.18954484164714813	-0.12087113410234451	0.3562453091144562	-0.4899631142616272	-3.0988709926605225	-1.9869593381881714	-2.010521411895752	-3.4558022022247314	-4.461370468139648	-4.620169162750244	-6.615908622741699	-2.847076892852783
ENSG00000258701.1	-0.6520092487335205	-0.03150484338402748	-0.5009978413581848	0.1530667245388031	-0.7810159921646118	0.30652692914009094	0.4123350977897644	-0.881524920463562	-3.577796459197998	-2.3858611583709717	-3.16872501373291	-3.979987621307373	-4.825813293457031	-5.271528244018555	-7.06191349029541	-3.249331474304199
ENSG00000099814.15	1.5219744443893433	-0.42242512106895447	-0.46493178606033325	1.298265814781189	0.28192877769470215	0.4349803030490875	5.532648086547852	-0.8369277715682983	-3.86486554145813	-3.0441529750823975	-3.0389790534973145	-4.446267604827881	-5.431794166564941	-6.837525367736816	-7.92631721496582	-3.5592222213745117
ENSG00000166428.12	-0.29463815689086914	0.5320755243301392	-1.3062669038772583	-0.19784505665302277	-0.4073532819747925	-1.9918851852416992	0.3101207911968231	-0.757929801940918	-3.1095681190490723	-2.810987710952759	-3.3290486335754395	-4.09100866317749	-4.8709259033203125	-6.126185417175293	-8.06662368774414	-3.9508748054504395
ENSG00000185567.6	-0.48257628083229065	0.2623473107814789	0.6461737751960754	-0.3307817876338959	-0.8261133432388306	0.06381658464670181	1.1311674118041992	-0.055025726556777954	-4.277642726898193	-3.053980827331543	-3.9120631217956543	-4.519592761993408	-6.1026153564453125	-6.925353527069092	-8.639925003051758	-4.066807746887207
ENSG00000140104.13	0.2612326741218567	0.22777238488197327	-0.15567582845687866	-0.3130897581577301	-0.00036762654781341553	0.029528535902500153	1.8854434490203857	-0.34618237614631653	-4.042710781097412	-3.129802703857422	-3.356229782104492	-4.743355751037598	-5.998990058898926	-6.916836738586426	-8.72646713256836	-3.7141785621643066
ENSG00000170779.10	-0.24577461183071136	-0.2000615894794464	-0.22327715158462524	0.35185566544532776	-0.2960359454154968	-0.1680075228214264	0.8924033045768738	-0.3802282512187958	-3.607245445251465	-2.9167370796203613	-3.2345104217529297	-4.283827781677246	-5.2059831619262695	-6.129077911376953	-7.807038307189941	-3.5620625019073486
ENSG00000183484.11	-0.16317617893218994	-0.21535763144493103	-0.15119707584381104	-0.1952582746744156	-0.18552584946155548	-0.24589988589286804	0.22960928082466125	-0.08447697758674622	-3.4891581535339355	-2.602591037750244	-3.0493059158325195	-3.7893192768096924	-5.012569427490234	-5.599963188171387	-7.541821479797363	-3.4452292919158936
ENSG00000257556.1	0.7032482624053955	-0.501073956489563	-0.9020285606384277	0.1808042824268341	0.6331229209899902	0.07027498632669449	1.6096603870391846	-0.24111023545265198	-4.173300743103027	-3.2204806804656982	-3.015672206878662	-4.764767646789551	-5.526898384094238	-6.768651008605957	-8.3421049118042	-3.8104705810546875
ENSG00000184916.8	0.4289570450782776	0.7238346338272095	-0.20701467990875244	1.1372995376586914	-0.005907878279685974	0.25592222809791565	1.9556514024734497	-0.5727716684341431	-4.184813499450684	-3.2098705768585205	-3.7927489280700684	-5.036339282989502	-5.82276725769043	-6.916277885437012	-8.394173622131348	-4.077798843383789
ENSG00000183828.14	1.0376684665679932	-0.42582306265830994	-1.438234567642212	0.42944440245628357	0.1465393751859665	-1.3197319507598877	3.006697177886963	-0.6672228574752808	-4.37464714050293	-3.5582849979400635	-3.392879009246826	-4.893642902374268	-5.622659683227539	-6.326542854309082	-8.936055183410645	-3.871891498565674
ENSG00000185024.16	-0.4652876853942871	0.2683538496494293	-0.9558714032173157	0.8753211498260498	-1.273957371711731	0.001885928213596344	2.329080581665039	-0.3412288725376129	-4.085127830505371	-3.0038464069366455	-3.6386046409606934	-4.702786922454834	-5.887904167175293	-6.573066711425781	-8.61040210723877	-3.7475361824035645
ENSG00000184887.13	1.2819173336029053	-0.7111247777938843	-0.1477469801902771	0.19431492686271667	0.7256000638008118	-0.9815861582756042	5.529412746429443	-0.7030771970748901	-3.434546709060669	-3.303600311279297	-2.9038381576538086	-4.367011070251465	-5.348502159118652	-6.434696197509766	-7.648823261260986	-3.501405954360962
ENSG00000179364.13	0.3379579782485962	-0.0867222249507904	-1.7882000207901	0.7654422521591187	-2.2774410247802734	-0.2330521047115326	4.7148566246032715	-0.26253238320350647	-3.614957809448242	-2.752901077270508	-3.3932600021362305	-4.284702301025391	-5.615874290466309	-5.9744553565979	-7.819509983062744	-3.303179979324341
ENSG00000279495.1	-1.0398422479629517	-0.4775867164134979	-2.04846453666687	0.1419704258441925	-2.762578010559082	0.7068694829940796	2.0148837566375732	-0.3806298077106476	-4.006433963775635	-2.3952572345733643	-3.434964179992676	-4.0897297859191895	-5.834193229675293	-6.350283622741699	-8.532343864440918	-3.6089119911193848
ENSG00000242085.1	-1.5824543237686157	-0.618393063545227	-2.33505916595459	0.09261700510978699	-2.7185301780700684	0.6957713961601257	2.671720027923584	-0.5199469327926636	-3.8629794120788574	-2.1182515621185303	-2.887617588043213	-3.5954318046569824	-5.885778427124023	-5.799048900604248	-7.590118885040283	-3.5810153484344482
ENSG00000226174.6	-0.4043622612953186	-0.16355034708976746	-0.41132473945617676	0.2934516966342926	-0.9892563223838806	0.16137713193893433	0.4406462609767914	-0.7741111516952515	-3.8519680500030518	-2.6313834190368652	-3.3318357467651367	-4.492045879364014	-5.429247856140137	-6.194947242736816	-8.276185989379883	-3.53364634513855
ENSG00000251602.6	0.12984170019626617	0.050858523696660995	-0.23266741633415222	0.016086041927337646	0.18069343268871307	0.009888865053653717	1.5232096910476685	-0.6807259321212769	-2.9527595043182373	-2.6505348682403564	-2.77482271194458	-4.129330158233643	-4.649587631225586	-5.514674186706543	-6.913832187652588	-3.119277000427246
ENSG00000182979.17	0.3920174837112427	-0.16452249884605408	-0.9049363732337952	0.8625634908676147	-1.2419449090957642	0.024294890463352203	2.8756814002990723	-0.7347680330276489	-4.020421028137207	-2.935025691986084	-3.3746094703674316	-4.554111003875732	-5.824610710144043	-6.5176615715026855	-8.267867088317871	-3.5199332237243652
ENSG00000182809.10	0.7595043182373047	-0.6994909048080444	-0.281427800655365	1.4470770359039307	-0.10684789717197418	-1.1154217720031738	3.918407440185547	-0.910192608833313	-4.0533766746521	-3.290571928024292	-3.6681838035583496	-4.612290382385254	-5.834233283996582	-7.044505596160889	-8.552785873413086	-3.620055675506592
ENSG00000185347.17	0.1992187649011612	0.20529630780220032	-0.950410783290863	0.47058913111686707	-0.22954054176807404	-0.05887462943792343	1.1615179777145386	-0.20667031407356262	-3.717499017715454	-2.7352957725524902	-3.0695648193359375	-4.325543403625488	-5.210259437561035	-5.924836158752441	-7.697391986846924	-3.3874447345733643
ENSG00000184986.10	0.3380306363105774	0.34886160492897034	-0.8064736723899841	1.6060422658920288	-0.21692024171352386	-0.6194515228271484	1.6692051887512207	-0.704926609992981	-3.5373637676239014	-2.8359451293945312	-3.411994457244873	-4.420989036560059	-5.329113006591797	-5.908682823181152	-7.177126407623291	-3.607954740524292
ENSG00000225200.2	-0.1089818924665451	-0.657955527305603	-0.7399500012397766	0.23074612021446228	-0.09630541503429413	-0.7382895946502686	0.757522463798523	0.028937727212905884	-4.354109764099121	-3.6565980911254883	-3.8332810401916504	-5.465612888336182	-6.683690071105957	-7.204873085021973	-9.589492797851562	-4.358154773712158
ENSG00000180229.12	0.20816506445407867	-0.33212265372276306	0.018374495208263397	1.3941994905471802	-1.464166283607483	0.18636885285377502	2.8118410110473633	-0.9969772100448608	-3.6843769550323486	-1.717109203338623	-2.794764995574951	-2.6109209060668945	-4.6362762451171875	-5.265710830688477	-7.010962009429932	-2.2556138038635254
ENSG00000270685.1	-0.4940780997276306	-0.10682687163352966	-0.28010281920433044	-0.22919629514217377	0.5979658961296082	-0.30191487073898315	0.18031948804855347	0.13316330313682556	-3.1722562313079834	-2.539653778076172	-2.9156875610351562	-3.5624186992645264	-5.0064897537231445	-5.4367899894714355	-7.493598461151123	-3.426332712173462
ENSG00000258590.5	0.12150873243808746	-0.6624451875686646	-0.4176173508167267	-0.2027815878391266	-0.0003424212336540222	0.15448638796806335	0.8201677799224854	0.27975451946258545	-3.538914680480957	-2.1760079860687256	-2.778707504272461	-3.2038190364837646	-4.795559883117676	-5.268735408782959	-7.493612766265869	-2.900001287460327
ENSG00000260409.1	-0.34623289108276367	-0.3209790885448456	-0.56755131483078	0.08783851563930511	-0.02856871485710144	-0.010592363774776459	0.3812967538833618	-0.7829856872558594	-4.225350856781006	-3.2025725841522217	-3.211205005645752	-4.545325756072998	-6.148920059204102	-6.5867815017700195	-9.067532539367676	-3.8337318897247314
ENSG00000258883.1	-0.3341801166534424	-0.4303267300128937	-0.3259495496749878	-0.2640913426876068	-0.0012271106243133545	0.2704026401042938	0.20215097069740295	-0.04583728313446045	-3.600482940673828	-2.4730312824249268	-3.258047580718994	-4.1963791847229	-5.114002227783203	-5.901182174682617	-8.59684944152832	-3.315385341644287
ENSG00000237161.4	-0.5117794871330261	-0.0028559304773807526	-0.5105867981910706	-0.03779459744691849	-0.028305426239967346	0.4343254268169403	0.21744751930236816	-0.05114245414733887	-3.3606021404266357	-2.417896270751953	-2.505220890045166	-3.5661978721618652	-4.670558929443359	-5.039394855499268	-7.590675354003906	-3.177800416946411
ENSG00000258732.1	0.8896058797836304	0.72071772813797	0.2725367546081543	0.27963048219680786	-0.1377248615026474	0.10020814090967178	0.45936545729637146	0.13518527150154114	-2.168856620788574	-1.6809427738189697	-2.505448341369629	-1.5291845798492432	-3.569213390350342	-3.7295033931732178	-5.41111421585083	-2.3628482818603516
ENSG00000274835.1	0.222709521651268	-0.3051857650279999	0.11029281467199326	-0.49931448698043823	0.6208745837211609	0.18406984210014343	0.7951653599739075	-0.28058889508247375	-2.3999245166778564	-2.023131847381592	-2.670870304107666	-3.087090253829956	-3.6683809757232666	-4.554727077484131	-5.484350681304932	-2.589871883392334
ENSG00000273679.1	-0.3827640116214752	0.11739495396614075	-0.1302693486213684	-0.16314029693603516	0.3630945384502411	-0.15791505575180054	0.30985763669013977	-0.2131640911102295	-3.630840539932251	-3.04217791557312	-3.012521266937256	-4.314291477203369	-5.115602493286133	-5.864760875701904	-7.549147605895996	-3.558032274246216
ENSG00000281909.1	-0.20813493430614471	0.13066250085830688	-0.35656028985977173	-0.009681828320026398	-0.42210322618484497	0.05729018896818161	0.18580859899520874	-0.37420427799224854	-3.1070103645324707	-1.9514422416687012	-2.479310989379883	-3.24090838432312	-4.075437545776367	-4.374345779418945	-6.584607124328613	-3.2061188220977783
ENSG00000276550.4	0.6625409126281738	-1.4514080286026	-0.6023959517478943	-0.5746006369590759	-1.781397819519043	1.8456639051437378	4.556399345397949	-1.687879204750061	-2.8918216228485107	-3.2767953872680664	-2.430159330368042	-3.9121954441070557	-5.619387626647949	-5.958199501037598	-9.362131118774414	-4.1911516189575195
ENSG00000277561.4	0.04252968356013298	0.205720454454422	-0.2110266387462616	-0.2543548345565796	0.15109029412269592	0.03460169583559036	0.1959601640701294	-0.1627945899963379	-3.2254297733306885	-2.6336472034454346	-2.762570858001709	-3.782597303390503	-4.674406051635742	-5.364604473114014	-7.216777801513672	-3.2451212406158447
ENSG00000276141.4	-0.4370709955692291	-0.2648235261440277	0.008238725364208221	-0.2870676517486572	-0.21500612795352936	0.3103903830051422	1.2384662628173828	-0.35503891110420227	-3.6822330951690674	-2.7781007289886475	-3.0463290214538574	-3.9811794757843018	-5.103306770324707	-5.767326354980469	-7.3218841552734375	-3.264796018600464
ENSG00000283273.1	-0.28896695375442505	-0.07368245720863342	-0.010682336986064911	-0.22789639234542847	-0.4152665138244629	0.39036044478416443	0.5448411107063293	-0.5020496845245361	-3.2419638633728027	-2.5456743240356445	-3.148317337036133	-3.3232951164245605	-4.490482807159424	-4.995570659637451	-7.607548713684082	-3.6501147747039795
ENSG00000277867.1	-0.2317667007446289	-0.27554672956466675	-0.3141701817512512	0.1488206684589386	-0.2996669411659241	0.02894415706396103	0.10486458986997604	-0.46517935395240784	-2.38651442527771	-2.2060396671295166	-2.6064352989196777	-3.082245349884033	-3.754518985748291	-4.6537041664123535	-6.033111095428467	-2.7580296993255615
ENSG00000275325.4	-0.05474809184670448	-0.26797783374786377	-0.06682940572500229	-0.2714807689189911	-0.5601556897163391	0.5637806057929993	0.6113007664680481	-0.5900142192840576	-3.541146755218506	-2.469526529312134	-3.1794047355651855	-3.854550361633301	-5.173626899719238	-6.0049872398376465	-8.051078796386719	-3.0786385536193848
ENSG00000274253.4	-0.21845470368862152	-0.1259354054927826	-1.339111328125	-0.7169839143753052	1.2163219451904297	-0.5720576643943787	4.0151872634887695	-0.2769083082675934	-4.083273410797119	-3.330569267272949	-3.0454225540161133	-4.550222873687744	-6.352745056152344	-6.374573707580566	-9.021773338317871	-3.494029998779297
ENSG00000170113.15	-0.121854767203331	0.8688346147537231	-0.7216034531593323	-0.2765503227710724	-1.2522011995315552	-1.4816893339157104	4.951079845428467	0.772663950920105	-3.363903522491455	-2.869403839111328	-3.4010419845581055	-3.67484974861145	-4.896115303039551	-5.61754035949707	-6.761604309082031	-3.2752087116241455
ENSG00000140157.14	-0.5785092115402222	0.34391799569129944	0.7173414826393127	-0.5791946649551392	0.14420847594738007	-1.3355025053024292	3.7367305755615234	-0.2961706221103668	-3.9053609371185303	-3.394014358520508	-3.462553024291992	-4.408112525939941	-5.653878211975098	-6.380316734313965	-7.665570259094238	-3.6610660552978516
ENSG00000273749.4	-0.1689901202917099	0.22067275643348694	0.012959294021129608	-0.2448830008506775	-1.1708019971847534	-1.4878573417663574	3.162860870361328	-0.9093581438064575	-3.6358911991119385	-3.0807528495788574	-3.625771999359131	-4.401122570037842	-5.845916748046875	-6.687841415405273	-8.02343463897705	-3.9270005226135254
ENSG00000275835.4	0.419643759727478	0.45373645424842834	-1.19316828250885	-0.7826318740844727	-0.6702834963798523	-0.09839078038930893	2.994119167327881	0.897908091545105	-3.910963296890259	-3.1505813598632812	-3.210416316986084	-4.30385684967041	-5.707887649536133	-6.246381759643555	-7.728216648101807	-3.53749680519104
ENSG00000259414.1	-0.05285881832242012	-0.17101672291755676	-0.5427395701408386	-0.13100796937942505	-0.2608431577682495	0.3291263282299042	0.21837207674980164	-0.29149940609931946	-3.6206514835357666	-2.638139247894287	-3.039299964904785	-4.150824546813965	-4.924628257751465	-5.546372890472412	-7.9894185066223145	-3.2595531940460205
ENSG00000274471.1	0.6228114366531372	-1.3181835412979126	-1.914812684059143	-0.6118526458740234	-1.4769062995910645	1.504915475845337	2.7623188495635986	0.4205251634120941	-3.4441187381744385	-1.6991345882415771	-2.7273054122924805	-2.8670945167541504	-4.878114700317383	-5.772306442260742	-7.757112979888916	-2.9990129470825195
ENSG00000261418.1	-0.2218877375125885	-0.5924496650695801	-0.31807753443717957	-0.14898142218589783	-0.6693361401557922	-0.0676536038517952	0.272308886051178	-0.2683835029602051	-3.227876901626587	-2.299919366836548	-2.8232288360595703	-3.646806001663208	-4.695324420928955	-4.885530948638916	-6.667907238006592	-2.9605283737182617
ENSG00000179455.7	-0.6026309728622437	0.3536660373210907	-1.4523478746414185	-0.3447071313858032	-1.4239484071731567	-0.3476080000400543	1.2368459701538086	-0.41229715943336487	-3.6972081661224365	-2.724792718887329	-3.205325126647949	-4.289722919464111	-5.25815486907959	-5.983695030212402	-7.365553379058838	-3.4591331481933594
ENSG00000254585.2	-0.09944413602352142	0.14488032460212708	-0.31376320123672485	-0.22318479418754578	1.1567221879959106	0.01767496019601822	1.9011377096176147	-0.45960357785224915	-3.8041985034942627	-2.9435505867004395	-2.8842430114746094	-4.320627689361572	-5.248798370361328	-6.815642833709717	-7.814856052398682	-3.9840831756591797
ENSG00000182636.5	-0.10666762292385101	0.3588086664676666	-0.6485022902488708	0.018456608057022095	0.45185214281082153	-2.319624900817871	4.86940860748291	-0.22767439484596252	-3.892801523208618	-3.6384992599487305	-3.4204158782958984	-4.5578293800354	-5.954155921936035	-6.854770660400391	-8.066494941711426	-3.609607458114624
ENSG00000261622.1	-1.667327642440796	-0.2980402410030365	-0.060689277946949005	0.013551086187362671	1.1625779867172241	0.9040067791938782	3.387455463409424	-0.6544398069381714	-2.5069611072540283	-1.9251823425292969	-2.140939950942993	-3.889590263366699	-4.912757873535156	-5.959949493408203	-8.130412101745605	-3.168588399887085
ENSG00000260232.1	-1.1851356029510498	0.09850731492042542	0.5441827774047852	-0.2657243013381958	1.019047737121582	1.398702621459961	3.1489338874816895	-0.20592418313026428	-2.307398796081543	-1.4091130495071411	-2.1594581604003906	-2.9525046348571777	-4.086117267608643	-5.405529975891113	-6.754676818847656	-2.7715723514556885
ENSG00000260780.1	-0.9061444997787476	-0.7023613452911377	-0.6845274567604065	-0.06385838985443115	0.7250462174415588	0.6248521208763123	2.068286657333374	-1.283818244934082	-3.804248809814453	-2.2233529090881348	-2.4825258255004883	-4.110448837280273	-5.195112228393555	-6.98405647277832	-8.160643577575684	-3.2780609130859375
ENSG00000261621.1	-0.028268445283174515	-0.14913901686668396	-0.465880811214447	-0.6126495003700256	-0.3502453565597534	1.088509202003479	3.9579992294311523	-0.8367723226547241	-3.872912645339966	-2.3221371173858643	-1.8437244892120361	-2.452744960784912	-5.607301712036133	-6.199705123901367	-7.963428974151611	-2.8935015201568604
ENSG00000261598.1	-1.019797921180725	0.5884298086166382	-1.967917799949646	-0.7618398666381836	-0.14336444437503815	1.5529464483261108	2.9581222534179688	-0.7768024206161499	-5.242023468017578	-1.852590560913086	-2.4075379371643066	-3.7091498374938965	-6.428863525390625	-6.587224006652832	-9.52614974975586	-2.958484172821045
ENSG00000260760.1	-0.4034215211868286	-0.1280895173549652	-0.5646373629570007	-2.313460111618042	0.09780220687389374	1.4930825233459473	4.109610080718994	-1.507959008216858	-3.3195762634277344	-3.7896604537963867	-4.341353893280029	-4.960923671722412	-7.832624435424805	-6.435441970825195	-13.255918502807617	-5.0333476066589355
ENSG00000259905.5	-0.5137976408004761	-0.31823477149009705	-0.6595171093940735	-1.2581267356872559	0.1958320587873459	1.8037766218185425	4.186672210693359	-0.8061090707778931	-4.116787910461426	-3.0540781021118164	-2.931565284729004	-4.126382350921631	-6.232477188110352	-6.83692741394043	-9.661399841308594	-3.7203261852264404
ENSG00000185823.3	-0.01112784817814827	0.2921837866306305	-0.9900720715522766	0.21716147661209106	-0.40363311767578125	1.897323727607727	1.3545401096343994	-0.34353432059288025	-3.649113655090332	-2.3745195865631104	-2.4910640716552734	-3.4604430198669434	-5.5707197189331055	-5.642721176147461	-8.528106689453125	-3.475391387939453
ENSG00000128739.21	0.07352413237094879	-0.6512101888656616	-0.23367339372634888	-0.9518029689788818	0.8112012147903442	-1.6814275979995728	6.088607311248779	-0.35066357254981995	-3.8997318744659424	-3.5158119201660156	-3.1660361289978027	-4.448790073394775	-5.753684043884277	-6.678411483764648	-8.575300216674805	-3.6855015754699707
ENSG00000280118.1	-0.2799820899963379	-0.25845107436180115	-0.201911062002182	0.19152379035949707	-0.1438412219285965	1.1602667570114136	0.8085426688194275	-0.28901830315589905	-3.838411569595337	-2.3171067237854004	-2.802215576171875	-3.8227388858795166	-5.626838684082031	-5.416831016540527	-8.19137191772461	-3.597012996673584
ENSG00000273173.5	-0.9086521863937378	-0.225423663854599	-0.4944249391555786	-1.472047209739685	0.4684523344039917	1.3700820207595825	2.8381972312927246	0.5279028415679932	-3.6690027713775635	-2.9627270698547363	-2.7477197647094727	-4.2581706047058105	-5.753593444824219	-6.595257759094238	-8.617281913757324	-3.549640417098999
ENSG00000224078.12	-0.6072112321853638	-0.6673020124435425	0.0649217888712883	-0.5373457670211792	-0.003952577710151672	1.0635513067245483	6.072904586791992	0.05049809813499451	-3.9055697917938232	-3.3543238639831543	-3.165578842163086	-4.598390579223633	-6.044394493103027	-6.656447887420654	-8.375176429748535	-3.84317684173584
ENSG00000270704.3	-1.09026038646698	-1.2075880765914917	-0.7696846127510071	-1.148000955581665	0.2076212614774704	-0.359168142080307	7.2684502601623535	-0.4328550398349762	-3.9934377670288086	-2.517629623413086	-2.9423604011535645	-3.244814395904541	-5.533127784729004	-6.037909507751465	-6.820580005645752	-3.6887547969818115
ENSG00000279192.1	-0.40518081188201904	-0.13859543204307556	0.6607465147972107	-1.3329166173934937	-0.0698821097612381	-0.10108979791402817	8.571028709411621	0.3315955102443695	-3.7082808017730713	-3.433910369873047	-3.5175251960754395	-4.494108200073242	-5.953487396240234	-6.386123180389404	-7.858056545257568	-3.7690069675445557
ENSG00000271347.1	0.5904625654220581	0.3286363184452057	1.533647894859314	-2.5032968521118164	-0.5147332549095154	0.9639167189598083	10.137144088745117	0.684087872505188	-3.9898464679718018	-4.12550687789917	-3.810701847076416	-4.993631839752197	-6.722002029418945	-6.803216457366943	-8.606654167175293	-4.404106140136719
ENSG00000257151.1	-0.9030903577804565	-0.07823976874351501	-0.1792648434638977	-1.2312732934951782	1.0238550901412964	-0.4800971448421478	8.156707763671875	0.39802035689353943	-3.288299322128296	-3.215914011001587	-3.0625157356262207	-4.204354286193848	-5.758602142333984	-6.020379066467285	-7.79967737197876	-3.7311861515045166
ENSG00000270246.3	-0.740286111831665	-1.0485929250717163	0.8538324236869812	-0.08201876282691956	-1.522049903869629	1.0878583192825317	3.8669185638427734	-1.2605408430099487	-3.5996432304382324	-2.8279953002929688	-2.8173017501831055	-4.551411151885986	-4.982792854309082	-6.21024227142334	-7.929203033447266	-3.5051443576812744
ENSG00000207063.1	0.9845679998397827	-0.9745811223983765	0.04737227410078049	0.42198696732521057	-1.7391477823257446	2.3517346382141113	4.620782852172852	-0.17923489212989807	-3.301785945892334	-2.0446808338165283	-2.9041614532470703	-4.820800304412842	-5.486845970153809	-7.429877281188965	-7.902577877044678	-3.5917129516601562
ENSG00000207001.1	-0.43598705530166626	0.04343023523688316	0.0879545733332634	1.1506407260894775	-1.1005346775054932	1.1520882844924927	4.120686054229736	-0.5209006071090698	-2.819934606552124	-1.5743862390518188	-2.553910732269287	-3.094031572341919	-3.8244237899780273	-6.075954437255859	-7.014559745788574	-3.7900259494781494
ENSG00000207014.1	0.5591239333152771	-1.5269109010696411	0.14166074991226196	0.3968255817890167	-0.5427293181419373	2.2918529510498047	3.4481890201568604	-0.5136679410934448	-3.5418455600738525	-2.2853524684906006	-2.2240748405456543	-4.09864616394043	-5.546907424926758	-6.4248456954956055	-8.915966987609863	-3.369805097579956
ENSG00000275529.1	-0.08880923688411713	-0.49881061911582947	-0.5560010075569153	1.6743122339248657	-1.1375716924667358	0.8789144158363342	2.5431113243103027	-0.36470749974250793	-4.932685852050781	-2.7526650428771973	-2.991641044616699	-4.395864009857178	-7.551298141479492	-7.643064498901367	-10.120368003845215	-4.171121120452881
ENSG00000207191.1	-0.659389853477478	-0.8206024169921875	-0.6404123306274414	0.7825015783309937	-1.1467571258544922	2.444398880004883	1.9409173727035522	-0.5171687602996826	-3.4654629230499268	-2.243269920349121	-1.7982417345046997	-2.5134077072143555	-4.814068794250488	-4.860679626464844	-6.983895301818848	-3.973799228668213
ENSG00000207442.1	-1.39260733127594	-2.0068001747131348	-0.8523544669151306	1.5597890615463257	-0.45595723390579224	0.36375847458839417	4.815526485443115	-0.3209439814090729	-4.050495624542236	-2.3715102672576904	-2.7602415084838867	-4.708751678466797	-5.203996658325195	-7.020770072937012	-7.457632541656494	-3.331544876098633
ENSG00000207133.1	-1.2042847871780396	-1.3814367055892944	-0.2568278908729553	1.4321714639663696	-0.6606698036193848	1.4280086755752563	5.200054168701172	-0.5757945775985718	-4.126150131225586	-3.2075371742248535	-3.230989933013916	-5.077408790588379	-6.755214691162109	-7.764475345611572	-9.982318878173828	-3.8539960384368896
ENSG00000207093.1	-1.1465715169906616	-0.5024093389511108	0.17547005414962769	1.9771167039871216	-0.24593116343021393	0.7331162095069885	3.5077147483825684	-0.7507621049880981	-3.186079978942871	-1.3822954893112183	-2.656940460205078	-2.7977776527404785	-4.638087272644043	-6.181507110595703	-8.459991455078125	-2.59436297416687
ENSG00000206727.1	-0.35480356216430664	-0.7490407228469849	-0.16124433279037476	-0.24757954478263855	-0.4793233275413513	1.7397806644439697	4.09378719329834	0.33390864729881287	-4.684901714324951	-2.721609115600586	-2.855708122253418	-5.083346366882324	-6.165630340576172	-6.299678802490234	-8.229814529418945	-3.7704527378082275
ENSG00000200661.1	-1.1490763425827026	0.6264070272445679	-0.71975177526474	0.14833220839500427	-0.2482590228319168	1.1474188566207886	1.0143663883209229	0.6686592102050781	-4.027968883514404	-2.7548716068267822	-2.149756669998169	-4.387032985687256	-4.21236515045166	-5.286499977111816	-8.973488807678223	-3.4798638820648193
ENSG00000206609.1	-0.8302043080329895	0.8952871561050415	0.31215792894363403	-0.6542046070098877	0.17211447656154633	1.9993189573287964	2.485661029815674	-0.1463116705417633	-3.571089506149292	-2.3194472789764404	-3.2044777870178223	-3.9471120834350586	-4.710231304168701	-5.772234916687012	-6.316631317138672	-4.406298637390137
ENSG00000207197.1	-0.8419461250305176	-1.0715023279190063	-0.5535427331924438	0.9977794885635376	-0.5061686635017395	2.0381975173950195	4.014729976654053	-0.2127012312412262	-4.767617702484131	-3.0605475902557373	-4.177979946136475	-4.489160537719727	-7.245397567749023	-7.418442726135254	-9.724183082580566	-4.458065032958984
ENSG00000207137.1	0.10697831213474274	-1.2068670988082886	-0.22199827432632446	-0.7479431629180908	-0.7185962796211243	1.0302706956863403	6.363099575042725	0.10917195677757263	-3.45831561088562	-3.7229561805725098	-3.110020160675049	-4.52520227432251	-6.077441215515137	-7.265666961669922	-8.810461044311523	-4.656452178955078
ENSG00000206621.1	-0.03715311363339424	-1.0163830518722534	-0.6727165579795837	-0.7137032747268677	-0.8287889361381531	1.375961184501648	6.211956024169922	0.3487647473812103	-4.692732334136963	-3.7734951972961426	-3.395512104034424	-4.626224040985107	-6.767354965209961	-7.499759674072266	-9.495147705078125	-4.797247409820557
ENSG00000207174.1	-0.09910236299037933	-1.381097674369812	-1.016615867614746	0.6181508302688599	-0.8748765587806702	1.7174216508865356	3.9361181259155273	0.9402023553848267	-3.2861008644104004	-3.1126089096069336	-2.93845796585083	-4.002991676330566	-5.597560882568359	-6.892040252685547	-10.173940658569336	-4.416988372802734
ENSG00000207263.1	-0.16396330296993256	-0.3716963231563568	-0.7893227338790894	-0.09026440978050232	-0.6147913932800293	1.8278435468673706	3.3284051418304443	0.32463905215263367	-2.970087766647339	-2.1316189765930176	-1.9819523096084595	-3.012260913848877	-4.982120513916016	-5.9674153327941895	-6.9911017417907715	-3.449662208557129
ENSG00000206656.1	0.056138407438993454	-0.25430282950401306	-0.7375969290733337	1.1985867023468018	-0.8374884128570557	1.9608497619628906	3.3532471656799316	-0.5979479551315308	-4.264901638031006	-1.6022751331329346	-1.8913209438323975	-3.4405078887939453	-5.831827163696289	-6.508571147918701	-8.561938285827637	-3.7161436080932617
ENSG00000206688.1	0.032191645354032516	-1.8780978918075562	0.06748264282941818	-1.2250372171401978	-0.6197906136512756	0.9268960356712341	7.5178542137146	0.32191094756126404	-3.4254448413848877	-3.6064059734344482	-2.482600688934326	-4.303518295288086	-6.003077507019043	-6.237427711486816	-7.837484836578369	-3.7338244915008545
ENSG00000207460.1	-0.5267857313156128	-2.09869647026062	-0.11856228858232498	-0.42542633414268494	-0.8663716912269592	0.5429520010948181	6.810886383056641	-0.4153675138950348	-4.513040065765381	-4.172783851623535	-2.801002025604248	-5.901451110839844	-6.461187362670898	-7.2247419357299805	-8.659284591674805	-3.6137077808380127
ENSG00000261069.3	-0.5807684659957886	-1.3379334211349487	-0.27834755182266235	1.0320714712142944	-0.7135995626449585	0.06171027570962906	5.557474613189697	-0.6990174055099487	-3.833566665649414	-3.1741342544555664	-4.862812042236328	-6.101726531982422	-7.533993721008301	-8.369141578674316	-9.474482536315918	-4.55233907699585
ENSG00000275127.1	0.27571433782577515	-0.55792635679245	0.1368970274925232	0.5873664617538452	-0.3626498579978943	1.6522568464279175	1.0228699445724487	-0.22351381182670593	-3.946019411087036	-2.1546499729156494	-2.8611412048339844	-4.137146949768066	-4.93986701965332	-5.508095741271973	-9.541565895080566	-4.128108501434326
ENSG00000207375.1	-1.0120501518249512	-0.6347421407699585	-0.8609117865562439	0.8954440355300903	-0.8294257521629333	2.3318634033203125	4.179443836212158	0.035768598318099976	-4.462184906005859	-1.8368977308273315	-2.2398264408111572	-4.2867326736450195	-5.8738508224487305	-7.324889659881592	-9.383994102478027	-3.5985782146453857
ENSG00000207279.1	0.6064165830612183	-0.6344941854476929	-0.007018037140369415	-0.2875692546367645	-0.5949239134788513	2.077235460281372	5.637873649597168	0.1675327718257904	-3.927933931350708	-2.9902336597442627	-3.718000888824463	-4.298338413238525	-6.219782829284668	-7.236143112182617	-8.745180130004883	-4.298069953918457
ENSG00000252326.1	-1.7361412048339844	-0.3316567838191986	-1.008186936378479	-0.4035485088825226	0.08313636481761932	1.4118441343307495	3.9290850162506104	-0.4663514196872711	-4.101580619812012	-2.78827166557312	-1.841006875038147	-3.710712432861328	-5.016973495483398	-4.6159539222717285	-7.637401580810547	-2.7143819332122803
ENSG00000251815.1	-0.7328698635101318	-1.4785112142562866	-0.271090567111969	-0.033323854207992554	-0.2861034870147705	1.3892353773117065	5.0355424880981445	-0.19777050614356995	-3.4607808589935303	-2.632467269897461	-1.8061777353286743	-3.4751532077789307	-6.054085731506348	-5.949713706970215	-9.300193786621094	-3.1158254146575928
ENSG00000251896.1	-0.13006101548671722	-1.3536466360092163	0.10059898346662521	-1.214194893836975	0.10667727887630463	2.122986078262329	6.126511573791504	-0.6450198888778687	-2.5929877758026123	-2.3179280757904053	-3.0046238899230957	-3.5283854007720947	-5.395786285400391	-5.971843719482422	-8.035186767578125	-3.037254571914673
ENSG00000207245.1	-0.5511460304260254	-1.2673434019088745	-0.1936597228050232	-0.022895872592926025	0.11399327218532562	1.9259006977081299	4.054390907287598	0.3910704553127289	-3.1188220977783203	-2.2133378982543945	-3.2156219482421875	-4.463465690612793	-4.544283866882324	-6.094366073608398	-9.404791831970215	-2.8937807083129883
ENSG00000252277.1	-1.5645281076431274	0.09984984993934631	-0.49994999170303345	0.7172979116439819	-0.4069398045539856	2.384504795074463	3.559574604034424	-0.08347836136817932	-3.3549835681915283	-1.4760750532150269	-2.0641698837280273	-3.010939359664917	-5.499943733215332	-5.879389762878418	-9.8052396774292	-4.170360088348389
ENSG00000270523.1	-2.6581099033355713	-0.5279248952865601	-0.3529755473136902	-2.472736120223999	0.9403439164161682	2.95981502532959	4.372946262359619	0.38072070479393005	-4.1087517738342285	-2.8341352939605713	-2.470799446105957	-3.645568609237671	-5.748903274536133	-6.349771976470947	-7.750688076019287	-3.7309515476226807
ENSG00000279050.1	-0.9098385572433472	-0.7187682390213013	0.2213565707206726	0.7285598516464233	-0.04569022357463837	3.0368590354919434	4.407356262207031	-0.13262048363685608	-3.3200650215148926	-2.0275280475616455	-2.4753990173339844	-3.321312427520752	-5.308191299438477	-6.185720443725586	-8.273491859436035	-3.5323452949523926
ENSG00000212428.1	-0.018884409219026566	-1.4442447423934937	1.6545206308364868	0.3280383050441742	0.27249211072921753	3.938077688217163	5.753719806671143	0.2669137418270111	-3.2328848838806152	-1.9804487228393555	-2.7422728538513184	-2.6657874584198	-4.614790916442871	-5.931385517120361	-8.484012603759766	-3.2149031162261963
ENSG00000201831.1	-0.18548069894313812	-1.4985765218734741	-2.3113198280334473	1.936832308769226	1.2943670749664307	-0.92756587266922	5.876720905303955	-0.21552935242652893	-1.7453877925872803	-2.1559786796569824	-1.4049723148345947	-2.5382001399993896	-4.552628517150879	-3.7694754600524902	-5.418020725250244	-2.3753514289855957
ENSG00000199712.1	0.09212656319141388	-0.8662480115890503	0.016639791429042816	1.0857691764831543	-0.30119436979293823	1.6509573459625244	2.177647590637207	-0.8950232267379761	-3.9283995628356934	-3.0469303131103516	-3.7342729568481445	-4.729936599731445	-6.974496841430664	-6.482639312744141	-9.108098983764648	-3.842036247253418
ENSG00000199970.1	-0.43245241045951843	-0.38985344767570496	-0.429254412651062	1.2100218534469604	-0.5785044431686401	1.3762837648391724	1.4886882305145264	-0.638689398765564	-2.4812443256378174	-1.9281690120697021	-1.275418758392334	-1.9243855476379395	-3.591453790664673	-3.0040993690490723	-5.445472717285156	-1.8600983619689941
ENSG00000200680.1	-0.47163379192352295	-0.949388861656189	0.8760384917259216	0.7286279201507568	-0.6612487435340881	2.8572640419006348	5.665812969207764	-1.8909422159194946	-4.439217567443848	-2.6086959838867188	-3.467130184173584	-4.654310703277588	-8.062122344970703	-8.119535446166992	-11.640551567077637	-4.426601409912109
ENSG00000200503.1	-1.3710414171218872	-2.239917039871216	-1.5771158933639526	2.4127037525177	1.8030978441238403	-0.9816022515296936	7.724287033081055	0.30134257674217224	-0.747639000415802	-2.211857795715332	-0.5547617077827454	-1.8992795944213867	-3.523541212081909	-2.5482358932495117	-5.248732566833496	-2.64949893951416
ENSG00000200812.1	-0.6555866003036499	-1.5052813291549683	-0.5163436532020569	0.5743800401687622	-0.16622234880924225	2.4860334396362305	3.9023795127868652	-1.2100380659103394	-3.6952102184295654	-1.8884841203689575	-1.6260204315185547	-3.807231903076172	-5.351292610168457	-6.994017124176025	-9.993433952331543	-3.8104522228240967
ENSG00000200726.1	0.298009991645813	-0.4723573625087738	-0.2666371464729309	1.0102652311325073	0.19667641818523407	2.1026270389556885	4.130483150482178	-0.7306698560714722	-4.365323543548584	-1.9753363132476807	-2.044180393218994	-4.050342082977295	-6.812657356262207	-6.79600715637207	-9.464799880981445	-3.4192423820495605
ENSG00000199782.1	-0.10194413363933563	0.3779412806034088	-0.5448265671730042	1.461544394493103	0.8131551146507263	1.1089218854904175	2.126490831375122	-0.6442884206771851	-1.0551083087921143	-2.676812171936035	-2.0818967819213867	-2.616591691970825	-2.8408849239349365	-4.5151686668396	-5.983793258666992	-3.458462953567505
ENSG00000201943.1	-0.6009002923965454	-0.8429514169692993	-0.05681300908327103	-0.5077203512191772	1.5063687562942505	0.9097490906715393	2.9611997604370117	-1.1160403490066528	-3.1879429817199707	-2.15259051322937	-2.0936975479125977	-3.987147331237793	-5.160562515258789	-4.614158630371094	-7.169092655181885	-4.196320533752441
ENSG00000200486.1	-0.5739715099334717	-1.9124833345413208	0.7247440218925476	1.0473016500473022	0.7766442894935608	1.1961084604263306	3.2567524909973145	-0.38350072503089905	-4.144228458404541	-3.3750386238098145	-3.301210880279541	-5.940994739532471	-7.359539985656738	-6.828400611877441	-10.104734420776367	-5.195345401763916
ENSG00000199453.1	-0.978247880935669	-1.5897034406661987	-0.7610662579536438	1.5009032487869263	-0.11778397858142853	0.34027066826820374	3.5741991996765137	-1.076839804649353	-2.426748514175415	-2.6166090965270996	-2.5118088722229004	-3.652299404144287	-5.2920684814453125	-4.430723190307617	-8.887317657470703	-2.365696430206299
ENSG00000199960.1	-0.32668209075927734	-1.2212868928909302	0.11988549679517746	0.792697548866272	-0.5646887421607971	2.2724883556365967	4.126856803894043	-1.0371540784835815	-4.26528787612915	-1.0484051704406738	-2.8057875633239746	-3.651881217956543	-5.51071834564209	-5.8123779296875	-8.900810241699219	-2.8256871700286865
ENSG00000201679.1	-0.14117978513240814	-0.595049262046814	1.1296998262405396	2.299849033355713	0.433260977268219	-0.06198485940694809	2.2158496379852295	-0.04237976670265198	-2.5461206436157227	-2.3277900218963623	-2.345417022705078	-3.688612461090088	-4.888758659362793	-5.201541900634766	-9.296196937561035	-1.7573699951171875
ENSG00000200757.1	-1.3957346677780151	-1.0192279815673828	0.037422291934490204	-0.37567973136901855	1.0111836194992065	-0.1119203194975853	1.7811893224716187	-1.102984070777893	-3.589278221130371	-4.487077713012695	-3.4587693214416504	-5.52731990814209	-5.990992546081543	-7.824776649475098	-11.67916202545166	-4.652770042419434
ENSG00000201482.1	-1.0196343660354614	-2.0710880756378174	0.3344927430152893	-0.14091947674751282	1.6374417543411255	-0.2030857503414154	3.2041192054748535	-2.071535110473633	-2.337684154510498	-2.6455037593841553	-0.5338380336761475	-2.5953922271728516	-5.0445966720581055	-3.3407459259033203	-8.792112350463867	-1.7826979160308838
ENSG00000200163.1	-1.051934003829956	-2.497572898864746	-0.7679458260536194	0.04097825288772583	2.150724172592163	-0.523455798625946	4.431929588317871	-0.9863954782485962	-1.7327594757080078	-2.3752827644348145	-1.443296194076538	-2.531303644180298	-4.628740310668945	-3.815762519836426	-5.688305377960205	-3.3108015060424805
ENSG00000199968.1	-0.3455367088317871	-1.1826410293579102	-1.6131538152694702	-0.910698652267456	1.2311040163040161	-0.7713626027107239	1.582983136177063	-2.4756133556365967	-4.339971542358398	-5.140048503875732	-3.2467446327209473	-5.08142614364624	-4.9530534744262695	-7.137603282928467	-10.53989315032959	-5.103287696838379
ENSG00000201969.1	-0.1965317577123642	-0.2957473695278168	-0.06857413798570633	0.6801161766052246	-0.8294903635978699	1.9646885395050049	5.052506923675537	-1.3880802392959595	-4.224138259887695	-3.2143726348876953	-3.2068467140197754	-5.282288074493408	-6.439271926879883	-6.8824238777160645	-9.903830528259277	-3.674311876296997
ENSG00000199833.1	0.7851605415344238	-2.0911242961883545	0.3044080138206482	0.709829568862915	-0.5073712468147278	2.320138931274414	5.105626583099365	-0.8648718595504761	-4.848069190979004	-2.965235471725464	-2.7062430381774902	-4.780663967132568	-7.185245513916016	-6.686922550201416	-10.159034729003906	-3.5954737663269043
ENSG00000201326.1	-0.10091350972652435	-0.13601717352867126	-0.4435489773750305	0.38628479838371277	-0.5053443908691406	2.7477474212646484	4.387899875640869	-1.3331831693649292	-5.015265464782715	-3.3272409439086914	-2.943159580230713	-5.208090305328369	-7.132207870483398	-8.108670234680176	-11.339553833007812	-4.129663944244385
ENSG00000201331.1	-0.6868550777435303	-1.3945502042770386	-0.26950883865356445	0.6785163879394531	1.9356513023376465	-0.8939066529273987	3.027139186859131	-0.5287163257598877	-3.2491183280944824	-3.875363349914551	-3.099781036376953	-5.8228440284729	-5.29160213470459	-7.457993507385254	-8.06917667388916	-4.383431911468506
ENSG00000200398.1	-0.21969161927700043	0.3256588876247406	-0.21431103348731995	0.8728820085525513	-0.3649388551712036	0.359404057264328	0.897370457649231	-0.5719151496887207	-4.2651872634887695	-3.6595876216888428	-3.5306849479675293	-4.815230846405029	-6.8935089111328125	-7.3163251876831055	-10.54736614227295	-4.637316703796387
ENSG00000199489.1	0.6639982461929321	-0.06530269980430603	-0.4187992215156555	0.7671372890472412	-0.7969756126403809	3.5010671615600586	4.720996379852295	-0.7194794416427612	-5.364845275878906	-3.5499918460845947	-4.043854713439941	-4.8487372398376465	-7.932441711425781	-9.220396995544434	-12.93298625946045	-5.444671630859375
ENSG00000201300.1	0.40073204040527344	-0.16632017493247986	0.6083495020866394	1.5597124099731445	-0.9766649603843689	2.751883029937744	3.405505895614624	-0.21908441185951233	-5.446883201599121	-3.547642469406128	-3.4556503295898438	-6.212102890014648	-6.710888862609863	-8.189929008483887	-13.329575538635254	-4.294068813323975
ENSG00000200801.1	0.6179814338684082	-0.48337510228157043	-0.1958070993423462	0.30919328331947327	0.17033354938030243	0.8897259831428528	0.8916723728179932	-0.7693090438842773	-4.035767555236816	-3.2141659259796143	-2.198303699493408	-3.26570463180542	-4.374185562133789	-5.408323287963867	-8.54308032989502	-3.728276014328003
ENSG00000199704.1	-0.9190794229507446	-2.5263354778289795	-2.365983009338379	-1.6241110563278198	2.939035415649414	-1.3970905542373657	6.102757930755615	-0.7558006048202515	-3.179741621017456	-3.694136381149292	-2.7862892150878906	-4.339807033538818	-4.494381904602051	-3.989821434020996	-11.221132278442383	-3.4745752811431885
ENSG00000200987.1	0.09014709293842316	-1.2706637382507324	0.4092082381248474	-0.3189367651939392	1.582182765007019	-0.19334733486175537	1.6110210418701172	-0.9715099334716797	-3.091662645339966	-2.5269672870635986	-2.038209915161133	-4.622096061706543	-3.8620245456695557	-5.822506904602051	-6.927753925323486	-1.4084445238113403
ENSG00000202188.1	0.08719618618488312	-0.662591814994812	-0.33562397956848145	0.02765505015850067	0.07112853229045868	1.0585416555404663	2.4271812438964844	-1.3059041500091553	-4.349997520446777	-2.9631597995758057	-3.1892662048339844	-5.867041110992432	-5.431306838989258	-8.641273498535156	-10.968437194824219	-5.011338233947754
ENSG00000200949.1	-1.4399183988571167	-0.9330085515975952	-0.32357650995254517	0.7208578586578369	0.8896750211715698	0.057729996740818024	4.633192539215088	-1.17068350315094	-3.195482015609741	-4.16662073135376	-4.215477466583252	-6.963177680969238	-5.409322738647461	-8.407225608825684	-9.512639999389648	-4.981123447418213
ENSG00000200593.1	-0.9196341037750244	-0.2361588180065155	-0.421913743019104	0.9983583688735962	0.8628206253051758	-0.1680258810520172	1.5766006708145142	-1.5538694858551025	-3.139317750930786	-3.4699714183807373	-3.3529486656188965	-5.847254276275635	-4.512171745300293	-6.259501934051514	-9.219282150268555	-3.4428491592407227
ENSG00000199311.1	-0.15781907737255096	-0.6200321912765503	-0.4216799736022949	-0.6898328065872192	1.04335618019104	-0.2633107006549835	1.8947694301605225	-0.17997685074806213	-4.166712284088135	-2.8676846027374268	-2.403204917907715	-4.182853698730469	-4.818901062011719	-4.875797271728516	-6.87748908996582	-3.2427361011505127
ENSG00000201992.1	0.44846463203430176	-2.1798384189605713	-0.9390533566474915	1.613252878189087	0.5822232365608215	0.04267386347055435	4.5237345695495605	-0.28811851143836975	-3.7756893634796143	-4.113603591918945	-3.2125906944274902	-4.348902225494385	-6.0009965896606445	-7.073892116546631	-9.12140941619873	-3.936248302459717
ENSG00000202499.1	0.2934109568595886	-0.652503490447998	0.3140457272529602	0.6416393518447876	-0.5573347210884094	2.7909018993377686	3.1904654502868652	-1.2972350120544434	-2.9930269718170166	-2.908679962158203	-3.1095376014709473	-4.340427875518799	-4.908379554748535	-6.554677963256836	-9.212637901306152	-2.506822347640991
ENSG00000200638.1	0.7540633678436279	-0.5143557786941528	-0.12178105860948563	1.5395853519439697	-1.1235291957855225	2.956763744354248	3.4573559761047363	-1.0925389528274536	-4.78474235534668	-2.9823498725891113	-3.374725818634033	-4.363251686096191	-5.690321922302246	-8.080690383911133	-10.779038429260254	-3.5988123416900635
ENSG00000201907.1	-1.1299940347671509	-1.163573145866394	-0.18704348802566528	1.401596188545227	1.2083137035369873	-0.1309351623058319	4.606096267700195	-1.1221610307693481	-2.177716016769409	-2.936877727508545	-1.8055638074874878	-4.001527309417725	-4.635466575622559	-5.000848770141602	-7.395907402038574	-3.691263437271118
ENSG00000200564.1	-0.3347616195678711	-1.4425543546676636	-1.009718894958496	-1.2808862924575806	1.848206639289856	0.22208967804908752	4.426820278167725	-1.6222771406173706	-2.6286373138427734	-2.6808483600616455	-2.082186222076416	-3.4207656383514404	-5.558310508728027	-5.515892028808594	-8.500139236450195	-4.5161943435668945
ENSG00000272460.1	-1.3136307001113892	-2.7625038623809814	-0.6104857325553894	0.5954514741897583	1.629250407218933	-1.562623143196106	4.985315799713135	-0.9768060445785522	-3.4554824829101562	-3.1556975841522217	-1.7112061977386475	-4.029932498931885	-3.117105484008789	-4.365043640136719	-9.926175117492676	-2.2191965579986572
ENSG00000200478.1	-1.2724761962890625	-0.7552381753921509	-1.069954752922058	0.7657395601272583	0.7065578103065491	0.6156861186027527	2.9387454986572266	-0.4467466175556183	-5.084985256195068	-3.0231404304504395	-2.579402208328247	-4.292951583862305	-6.350285530090332	-6.7199907302856445	-10.905445098876953	-3.1165859699249268
ENSG00000201143.1	-1.8631495237350464	-0.6250265836715698	-1.072104573249817	2.3539316654205322	1.8593554496765137	-1.5808387994766235	4.561220169067383	-0.38835135102272034	-2.9920380115509033	-4.244303226470947	-2.3914968967437744	-4.295353412628174	-5.893710136413574	-6.700360298156738	-7.812747955322266	-4.779635429382324
ENSG00000202373.1	-0.18242405354976654	-0.6376065015792847	0.5277300477027893	1.8823658227920532	-0.5871489644050598	2.529130458831787	3.2018003463745117	-0.6435118913650513	-3.946173906326294	-2.2139906883239746	-2.9076881408691406	-3.8252506256103516	-3.866713762283325	-5.802593231201172	-8.008898735046387	-3.8574910163879395
ENSG00000202261.1	-0.11213456094264984	-1.351335883140564	-1.6452537775039673	0.563888430595398	2.2524750232696533	-1.2516827583312988	3.212967872619629	-1.4067598581314087	-1.9544665813446045	-3.579638719558716	-2.2090320587158203	-4.335780620574951	-4.967785835266113	-5.274932861328125	-9.231338500976562	-3.4751181602478027
ENSG00000280234.1	0.5693027973175049	-0.4389227330684662	0.3316723704338074	-0.034774988889694214	-0.6633130311965942	3.1427319049835205	6.449666500091553	-0.14463987946510315	-3.9933078289031982	-3.06614089012146	-3.1524415016174316	-4.5518059730529785	-6.646965026855469	-7.807610511779785	-10.03168773651123	-4.47822904586792
ENSG00000212380.1	-1.4577006101608276	-0.129751056432724	-0.949526846408844	-0.9407060146331787	0.5046817064285278	3.233311891555786	6.214902400970459	0.42945393919944763	-4.352962970733643	-3.382782220840454	-3.512721061706543	-4.526787281036377	-7.48604679107666	-8.08282470703125	-11.071329116821289	-3.989304542541504
ENSG00000276844.1	-1.0606354475021362	-0.6251310110092163	0.10516970604658127	0.13199862837791443	0.43716466426849365	1.1212382316589355	0.8726627826690674	-0.0162370502948761	-3.868461847305298	-4.882508754730225	-4.118576526641846	-5.1609978675842285	-7.126842498779297	-6.726923942565918	-10.100163459777832	-3.8596320152282715
ENSG00000212528.1	-0.6123093962669373	-0.8780626058578491	-0.2021118700504303	0.4720449149608612	0.3821963667869568	0.7464644312858582	0.9058584570884705	-0.8420387506484985	-4.181107044219971	-2.8339414596557617	-3.1566004753112793	-4.0131378173828125	-6.082378387451172	-6.8297929763793945	-10.764510154724121	-4.138259410858154
ENSG00000201634.1	-2.02083158493042	-1.9205750226974487	-0.3066834509372711	0.09275257587432861	1.099777102470398	0.7996749877929688	1.9984487295150757	-0.3744610846042633	-4.47107458114624	-3.219116687774658	-2.230215311050415	-5.04904317855835	-5.790936470031738	-7.185308933258057	-9.553422927856445	-3.6652450561523438
ENSG00000239169.1	-1.3214361667633057	-0.7880657911300659	-0.5045608878135681	0.16948747634887695	0.9138017296791077	0.9741292595863342	2.128675937652588	0.034343451261520386	-2.5700535774230957	-2.2781944274902344	-2.456965446472168	-1.6657888889312744	-5.0439453125	-4.740306854248047	-7.138701438903809	-2.6954426765441895
ENSG00000114062.18	-0.41291308403015137	-0.26179441809654236	0.20063930749893188	-0.8554259538650513	-0.47306716442108154	-0.5687301754951477	4.330098628997803	-0.2280203402042389	-3.909457206726074	-3.0456247329711914	-3.2539238929748535	-4.404731750488281	-5.430438041687012	-6.252687454223633	-7.626221656799316	-3.400639772415161
ENSG00000261529.1	-0.7593898177146912	0.17074814438819885	-0.0303654745221138	-0.459992915391922	-0.7581564784049988	1.075964093208313	0.9253410696983337	-0.17549851536750793	-3.4966976642608643	-2.341975688934326	-2.745823860168457	-4.013222694396973	-4.824088096618652	-5.7827067375183105	-7.5224928855896	-3.3588476181030273
ENSG00000223628.2	0.3097354769706726	-0.31569358706474304	-1.2165498733520508	-0.18901902437210083	-0.5394823551177979	0.8286872506141663	0.4718882143497467	0.17627248167991638	-4.501438140869141	-2.516657829284668	-2.755431652069092	-4.333568096160889	-6.045587539672852	-6.788480281829834	-9.101845741271973	-2.900618076324463
ENSG00000206190.11	1.1673400402069092	0.3616603910923004	1.0717835426330566	0.4558049142360687	-0.7872107028961182	0.27423080801963806	1.8101646900177002	-0.6127092838287354	-3.4721720218658447	-3.3911890983581543	-3.730856418609619	-4.2324347496032715	-5.519887924194336	-6.535167217254639	-8.515233039855957	-4.091763019561768
ENSG00000274307.1	0.5529988408088684	-0.1522885262966156	0.9255974292755127	0.25895801186561584	-0.6850448846817017	0.33766666054725647	0.6232816576957703	-0.4695996344089508	-3.4712631702423096	-2.9254982471466064	-3.6086859703063965	-3.691469669342041	-5.125177383422852	-5.833541393280029	-7.963324546813965	-3.6507081985473633
ENSG00000266517.1	0.20452791452407837	0.06887152791023254	-0.22452694177627563	-0.07743847370147705	-0.26306986808776855	0.39919716119766235	-0.03307598829269409	-0.5128740072250366	-2.830676555633545	-2.277578592300415	-2.307913303375244	-3.4086782932281494	-4.438052177429199	-4.916810035705566	-8.357069969177246	-2.172797441482544
ENSG00000206187.3	-0.4246072471141815	-0.33144351840019226	-0.04340950399637222	0.035206690430641174	0.5832491517066956	-0.2767040431499481	0.35070350766181946	-0.2935139238834381	-3.679105758666992	-2.337148427963257	-2.8181076049804688	-4.019587516784668	-4.871761322021484	-5.538875579833984	-7.719037055969238	-2.8918190002441406
ENSG00000166206.14	-1.682263731956482	0.2481180727481842	-0.37515586614608765	-0.5039933919906616	2.1871378421783447	-1.2478748559951782	4.925201892852783	-0.08349457383155823	-3.447953939437866	-3.0814270973205566	-2.6986799240112305	-4.121788501739502	-5.12260627746582	-5.9838056564331055	-7.381561756134033	-3.346975803375244
ENSG00000278840.1	-1.434333324432373	0.5902420282363892	-0.00505191832780838	-1.108709692955017	1.4020631313323975	1.2332994937896729	2.2249820232391357	-0.6327232122421265	-3.8135013580322266	-2.310701847076416	-1.7491751909255981	-3.4435975551605225	-4.319268226623535	-5.6566572189331055	-7.320060729980469	-3.4460620880126953
ENSG00000235518.2	-1.3648016452789307	-0.18242701888084412	-0.08806896954774857	0.11586885154247284	0.3176072835922241	2.211235523223877	2.6242852210998535	-1.1783640384674072	-3.333505868911743	-1.4964252710342407	-1.8198407888412476	-3.396988868713379	-4.539126396179199	-5.504889488220215	-7.5126776695251465	-2.9333362579345703
ENSG00000186297.11	-0.8574591875076294	-1.6104034185409546	0.7123724818229675	-0.1907869279384613	1.9170924425125122	-0.866927444934845	5.6239542961120605	-0.6713351011276245	-3.2891428470611572	-2.9521946907043457	-2.810194492340088	-3.7801945209503174	-5.165179252624512	-5.978599548339844	-7.749508380889893	-3.255523681640625
ENSG00000182256.12	-0.6804876327514648	0.46701839566230774	-0.2698390483856201	-0.5997682213783264	1.3088135719299316	-0.10144498199224472	1.980202078819275	-0.3723926842212677	-3.191829204559326	-2.679161787033081	-2.707242012023926	-3.8992393016815186	-4.654200553894043	-5.479793548583984	-6.949644565582275	-3.449451208114624
ENSG00000258624.1	-0.538828432559967	-0.3393230140209198	-0.4332011342048645	-0.5111647844314575	0.5149917602539062	1.5389431715011597	1.5065557956695557	-0.6041127443313599	-3.292167901992798	-2.1464765071868896	-1.9608546495437622	-3.085974931716919	-4.128978729248047	-4.856198787689209	-5.681304931640625	-3.1122241020202637
ENSG00000261426.1	-0.48171931505203247	0.23381081223487854	-0.5210842490196228	-0.03674152493476868	0.11462491005659103	0.9483805298805237	0.6900212168693542	-0.48258763551712036	-3.176842451095581	-2.194634199142456	-2.3376336097717285	-3.4581005573272705	-4.70966911315918	-4.7546610832214355	-7.229703426361084	-3.053457021713257
ENSG00000259152.1	-0.7998740077018738	0.34083783626556396	-0.20848718285560608	-0.067626953125	0.16382402181625366	0.929807722568512	0.927570641040802	-0.4132128059864044	-2.889115571975708	-2.720287322998047	-2.6970949172973633	-3.9114928245544434	-4.234530448913574	-4.989875793457031	-7.150839328765869	-3.3427226543426514
ENSG00000258853.1	-0.5079007148742676	0.22265449166297913	0.40632572770118713	-0.3844018578529358	0.6500336527824402	0.6354341506958008	0.7576221227645874	-0.006076931953430176	-4.158542156219482	-2.4301247596740723	-3.0914559364318848	-4.1647047996521	-5.535309791564941	-6.343514442443848	-8.692370414733887	-3.370643138885498
ENSG00000104044.15	-0.2434815615415573	-0.5557078123092651	0.17030465602874756	-0.24137988686561584	0.2855599522590637	-0.29962146282196045	1.3563700914382935	-0.5937991142272949	-4.122787952423096	-3.195014238357544	-2.9957194328308105	-4.888798236846924	-5.933145523071289	-6.903555870056152	-9.184249877929688	-3.5930778980255127
ENSG00000232394.1	0.13659296929836273	0.8160990476608276	-1.7447805404663086	-0.19784556329250336	0.6936668753623962	-0.6960224509239197	0.43493273854255676	-0.4728504717350006	-3.2284204959869385	-3.6222586631774902	-3.5627927780151367	-5.430841445922852	-6.834742546081543	-7.217716217041016	-9.317514419555664	-4.362399578094482
ENSG00000128731.15	-0.752782940864563	0.9046815633773804	-0.43565839529037476	0.2862307131290436	-0.8341066837310791	-0.44503578543663025	4.621077537536621	0.2430778443813324	-3.9481072425842285	-3.3283145427703857	-3.528839588165283	-4.747076511383057	-5.818587303161621	-6.407512664794922	-7.835920333862305	-3.6712822914123535
ENSG00000256338.2	0.24375547468662262	-0.5156713724136353	-0.6495691537857056	0.5606865882873535	-0.15326006710529327	-1.2318750619888306	1.088148832321167	-0.6025968790054321	-3.194610834121704	-2.8064401149749756	-2.802330493927002	-4.240065097808838	-4.936044692993164	-5.8781280517578125	-8.001055717468262	-3.321613311767578
ENSG00000206149.10	0.4626917243003845	-0.37675556540489197	-1.463881015777588	-0.20952937006950378	-1.778639793395996	0.9285934567451477	2.6591250896453857	-0.6292325258255005	-4.458919525146484	-2.444528102874756	-3.742920398712158	-4.953884124755859	-6.0111541748046875	-7.405688762664795	-9.570538520812988	-3.6345343589782715
ENSG00000188626.6	-0.25571560859680176	0.053087737411260605	-0.7615639567375183	-0.2575557827949524	-1.1123149394989014	0.6502358317375183	0.7367156147956848	-0.5157197713851929	-3.444835662841797	-2.6466140747070312	-3.4774723052978516	-4.512740612030029	-5.633307456970215	-6.074624538421631	-8.144674301147461	-3.5724446773529053
ENSG00000248334.6	0.09475912153720856	-0.9388362169265747	-0.13918787240982056	-0.5500230193138123	-0.05325521528720856	0.25627580285072327	1.5436584949493408	-0.17656531929969788	-3.9441721439361572	-2.9385039806365967	-3.284331798553467	-4.538431167602539	-5.4222412109375	-6.430642604827881	-8.191162109375	-3.4398715496063232
ENSG00000261377.5	-0.08283142745494843	0.05973019823431969	-1.3561550378799438	-0.6769089698791504	-0.3275548815727234	0.18837705254554749	1.6563730239868164	-0.7091090679168701	-4.355077743530273	-3.1896371841430664	-2.5062007904052734	-4.2671380043029785	-5.75921630859375	-7.042010307312012	-8.528923988342285	-4.403449058532715
ENSG00000034053.14	-0.08809839189052582	0.2848574221134186	-0.3388393521308899	0.5683194398880005	-0.708925724029541	-0.7894709706306458	4.153620719909668	-0.4664439260959625	-3.9606804847717285	-3.4083378314971924	-3.565889358520508	-4.288687229156494	-5.702042579650879	-6.60368537902832	-7.821212291717529	-3.60013484954834
ENSG00000104059.4	1.541180968284607	0.09090057015419006	-1.1233423948287964	-0.017857670783996582	1.0976722240447998	0.06609252840280533	4.45985221862793	-0.9364241361618042	-3.305433750152588	-3.1130378246307373	-2.5431318283081055	-4.307607650756836	-5.439075469970703	-6.1108269691467285	-7.817864894866943	-3.314133405685425
ENSG00000259299.1	-0.3545837104320526	0.18567129969596863	-0.7204955816268921	-0.0024385228753089905	0.18223553895950317	0.7666603922843933	0.4390685558319092	-0.2556089758872986	-2.968714952468872	-1.9873803853988647	-2.0753731727600098	-3.318917989730835	-4.236265182495117	-4.580485820770264	-6.605088233947754	-3.0702755451202393
ENSG00000185115.5	-0.6747989654541016	0.28186312317848206	0.09666316956281662	-0.11527666449546814	0.23898078501224518	-1.1314693689346313	2.4097514152526855	-0.09512606263160706	-3.68942928314209	-3.2461819648742676	-3.1539559364318848	-4.513400077819824	-5.482182502746582	-6.308587074279785	-7.811965465545654	-3.615809917449951
ENSG00000259690.1	-0.36548811197280884	-0.003380868583917618	-0.3810853362083435	-0.009287193417549133	0.19603057205677032	0.6867235898971558	0.5065390467643738	-0.4931084215641022	-3.1954963207244873	-2.223658800125122	-2.500647783279419	-3.6673073768615723	-4.465636253356934	-5.089097499847412	-7.198765754699707	-3.3398618698120117
ENSG00000256802.2	-0.15752346813678741	-0.02308756485581398	-0.054627835750579834	-0.0721510648727417	0.03670863062143326	0.00010740011930465698	0.1760464608669281	-0.3503590524196625	-3.3983707427978516	-2.571815252304077	-3.021346092224121	-3.868241310119629	-4.895773887634277	-5.480149269104004	-7.383233070373535	-3.3162107467651367
ENSG00000104067.16	-0.41494953632354736	0.2840682566165924	-0.0967608168721199	-0.1396489441394806	-2.1439003944396973	-0.5643213391304016	6.2533769607543945	0.19389209151268005	-3.4518399238586426	-3.3496103286743164	-3.6702890396118164	-4.370967388153076	-5.629367828369141	-6.066899299621582	-7.58082914352417	-3.7093918323516846
ENSG00000259644.1	-1.1906861066818237	-0.22622856497764587	-0.4272177815437317	0.035412222146987915	-1.4908417463302612	1.9867490530014038	2.5223946571350098	0.2600118815898895	-3.4827542304992676	-2.089094877243042	-3.0313854217529297	-3.6075029373168945	-5.344338417053223	-5.391535758972168	-7.628790378570557	-3.3807928562164307
ENSG00000234664.1	-0.22634075582027435	-0.7033294439315796	-0.6685624718666077	1.4709101915359497	-1.9920076131820679	-1.8293904066085815	4.625123023986816	-0.06245747208595276	-3.598783016204834	-3.1986913681030273	-3.904552459716797	-4.629927158355713	-6.386399269104004	-6.024752616882324	-7.652345657348633	-3.269392490386963
ENSG00000259523.1	0.05027596279978752	-0.05343208089470863	-0.1469050645828247	-0.23707473278045654	0.17522944509983063	0.03495693951845169	0.42111170291900635	-0.38024309277534485	-3.69789719581604	-2.8053441047668457	-2.9546751976013184	-4.438297271728516	-5.361786842346191	-6.012981414794922	-8.162296295166016	-3.470440626144409
ENSG00000259647.1	0.8662809133529663	0.33744481205940247	-0.21309736371040344	-0.8620691299438477	-0.31449151039123535	0.6757692098617554	0.5435709953308105	-0.06194296479225159	-2.4972124099731445	-2.3826005458831787	-2.486506938934326	-4.016900062561035	-4.726970672607422	-5.114368915557861	-6.790565490722656	-3.1662838459014893
ENSG00000229389.2	0.7644884586334229	0.16014286875724792	-0.23816102743148804	-0.5984272956848145	0.313346803188324	1.0960674285888672	0.5115922689437866	0.21025142073631287	-3.0117812156677246	-2.231804370880127	-2.0600790977478027	-4.160017013549805	-5.127519607543945	-5.583571434020996	-7.352100849151611	-3.790325403213501
ENSG00000261792.1	0.35505610704421997	0.008105304092168808	-0.6806747317314148	-0.5978602766990662	0.4584953188896179	0.33097055554389954	0.2426169216632843	-0.02124333381652832	-2.954188346862793	-2.401153326034546	-2.148104667663574	-3.783031463623047	-4.258035659790039	-4.851468086242676	-6.860321521759033	-3.136749505996704
ENSG00000260897.1	0.3841025233268738	0.8066011071205139	-2.706270456314087	0.009725674986839294	0.3597010374069214	0.8929095268249512	1.4966456890106201	-1.5943413972854614	-3.1625311374664307	-1.7705259323120117	-1.3052034378051758	-3.7928123474121094	-5.044588088989258	-5.685601234436035	-8.017532348632812	-2.945406198501587
ENSG00000261747.3	0.33880293369293213	1.250918984413147	-4.4063215255737305	-0.5132067799568176	0.9559324979782104	2.6180644035339355	3.492182731628418	-0.9497190713882446	-3.7235398292541504	-2.090036630630493	-1.9198551177978516	-5.666419506072998	-5.820070266723633	-6.31150484085083	-9.393956184387207	-3.8340508937835693
ENSG00000259906.1	0.9460307359695435	0.6834357380867004	-1.1177455186843872	-0.6555348634719849	0.17682865262031555	1.0821187496185303	0.39394059777259827	-1.174146056175232	-2.822282314300537	-2.4080538749694824	-1.5470447540283203	-3.229569673538208	-4.019730567932129	-3.9683876037597656	-6.294991493225098	-3.1330881118774414
ENSG00000225930.3	-0.6134850978851318	-0.3542960286140442	-0.3933050036430359	-0.08820261061191559	0.32477205991744995	0.7171285152435303	0.3767896592617035	-0.7623560428619385	-3.649606943130493	-2.7724249362945557	-2.9029693603515625	-4.528251647949219	-5.833263397216797	-5.658051013946533	-8.87950325012207	-3.694093942642212
ENSG00000259993.1	-0.2063109129667282	0.1235186755657196	-0.3687775135040283	0.13185906410217285	0.26538699865341187	0.23148289322853088	0.2567673921585083	-0.584520697593689	-3.093683958053589	-2.2328524589538574	-2.4372754096984863	-3.543093204498291	-4.646676540374756	-4.997533321380615	-6.819456577301025	-3.1467831134796143
ENSG00000206972.1	0.00741572305560112	-0.06835135817527771	-0.8222599625587463	0.452760249376297	-0.058753058314323425	-0.7485323548316956	-0.132467120885849	-0.1761436015367508	-3.9127743244171143	-2.674090623855591	-3.275367259979248	-4.366708278656006	-5.934776306152344	-6.545696258544922	-8.996000289916992	-3.65596342086792
ENSG00000166664.13	0.013760816305875778	0.07794062793254852	-0.24581044912338257	-0.34956854581832886	0.23043422400951385	0.12638962268829346	0.23449039459228516	-0.24727410078048706	-3.4233391284942627	-2.9007606506347656	-2.855668067932129	-4.195882797241211	-4.876455307006836	-5.385766983032227	-7.402291774749756	-3.280059814453125
ENSG00000186399.10	-0.029387284070253372	-0.07011058926582336	-0.3549208641052246	-0.08702190220355988	-0.6202549338340759	0.316508412361145	0.5144887566566467	-0.10394713282585144	-3.5154736042022705	-2.6113998889923096	-3.222567081451416	-4.060225963592529	-4.970349311828613	-5.6868577003479	-7.688998699188232	-3.663456439971924
ENSG00000215302.8	-0.7861916422843933	0.2806735932826996	-0.35133177042007446	-0.13779449462890625	-0.6249181032180786	0.36766737699508667	1.1848576068878174	0.02035936713218689	-3.413144111633301	-2.2059285640716553	-3.070176124572754	-4.6969451904296875	-4.890653610229492	-5.958992958068848	-7.638282299041748	-3.5392627716064453
ENSG00000270055.1	-0.3484221398830414	-0.6396781802177429	-0.6235412955284119	-0.16161397099494934	-0.5997170805931091	0.360792875289917	0.9272288680076599	-0.1762309968471527	-4.118218898773193	-3.0209531784057617	-3.7518258094787598	-5.129837512969971	-6.1582231521606445	-6.9948530197143555	-9.510848999023438	-4.426429271697998
ENSG00000283345.1	-0.21222443878650665	-0.353068083524704	-0.2564309239387512	-0.26556676626205444	-0.1801605373620987	0.0474126860499382	0.15562036633491516	-0.46111592650413513	-3.5539896488189697	-2.6022329330444336	-3.388495922088623	-4.200592041015625	-5.129895210266113	-5.797582149505615	-8.475982666015625	-3.686817169189453
ENSG00000260693.1	0.3683812916278839	-0.15726801753044128	-1.1992590427398682	-0.34188592433929443	-0.4458843469619751	0.40758275985717773	1.2458113431930542	-0.27238729596138	-3.727233409881592	-2.072045087814331	-3.394299030303955	-4.458003044128418	-5.091192245483398	-6.531067371368408	-7.438657760620117	-3.1584510803222656
ENSG00000178115.11	-0.3886440396308899	0.23811349272727966	-0.5738901495933533	0.08231803774833679	-0.8711728453636169	0.2160184383392334	0.578324556350708	0.23726746439933777	-3.2197670936584473	-2.307752847671509	-3.042314052581787	-4.13382625579834	-5.0119781494140625	-4.698535919189453	-7.230189800262451	-3.0723443031311035
ENSG00000261794.1	-0.03813277557492256	-0.09846276044845581	-0.41961175203323364	-0.19647163152694702	-0.45654428005218506	0.11460291594266891	0.16351556777954102	-0.3784397542476654	-3.672874689102173	-2.906367778778076	-2.9866437911987305	-4.3337082862854	-5.328495025634766	-5.971216678619385	-8.159418106079102	-3.466165542602539
ENSG00000270016.1	0.2672087550163269	0.39505183696746826	-1.087647557258606	-0.34265196323394775	-0.42923808097839355	0.706242561340332	0.6481976509094238	0.02810952067375183	-3.243222951889038	-2.866513252258301	-2.8994407653808594	-4.168725490570068	-5.4813642501831055	-5.428582191467285	-8.178308486938477	-3.8208892345428467
ENSG00000269930.1	-0.07790683954954147	-0.20468565821647644	-0.2031307816505432	-0.5428231954574585	0.05490298569202423	0.19079852104187012	0.24679535627365112	-0.16921812295913696	-3.2187740802764893	-2.56624436378479	-2.9242324829101562	-4.220743656158447	-4.713727951049805	-5.394333362579346	-7.243335723876953	-3.312411069869995
ENSG00000247728.2	-0.4182957410812378	0.20591309666633606	-1.3375214338302612	-0.42794016003608704	-0.7545991539955139	0.16929009556770325	1.4890847206115723	-0.036225587129592896	-3.905498743057251	-3.005215883255005	-3.1828880310058594	-4.631643772125244	-5.934726715087891	-6.378849029541016	-8.391685485839844	-3.7193758487701416
ENSG00000187951.10	0.08057059347629547	-0.13750526309013367	-0.7636247277259827	0.020973116159439087	-0.15835405886173248	0.3095765709877014	0.23711350560188293	-0.6778949499130249	-3.6196839809417725	-2.812573194503784	-3.42885684967041	-4.278601169586182	-5.656163215637207	-6.419562816619873	-7.747066497802734	-3.8366477489471436
ENSG00000259845.1	-0.338449090719223	-0.36329784989356995	-0.8474876284599304	0.12980863451957703	-0.1600673347711563	0.5926182866096497	0.7965347170829773	-0.33055171370506287	-3.693769693374634	-2.4648184776306152	-2.934652805328369	-4.068402290344238	-5.530337333679199	-6.000080585479736	-8.131256103515625	-3.5417561531066895
ENSG00000261628.1	0.04558255895972252	-0.7651249170303345	-0.602802574634552	0.3758220970630646	-0.15995438396930695	0.5593070387840271	0.7985318899154663	-0.001703888177871704	-3.186978816986084	-1.8434714078903198	-2.2772746086120605	-3.4944820404052734	-3.884399652481079	-5.089969158172607	-7.358140468597412	-3.12587833404541
ENSG00000198690.9	-0.7137794494628906	-0.2668181359767914	-0.5540016293525696	-0.5753014087677002	-1.5035253763198853	-0.4255199134349823	4.0508809089660645	-0.3291000425815582	-4.130233287811279	-3.272921562194824	-3.564164638519287	-4.473175525665283	-5.893381118774414	-6.636551856994629	-8.10662841796875	-3.646016836166382
ENSG00000270015.1	-0.8352915644645691	-0.3883262574672699	-0.8856750130653381	0.32872670888900757	-2.2910232543945312	0.8921813368797302	2.822671413421631	0.04828009009361267	-4.283328533172607	-2.528182029724121	-3.5132646560668945	-3.958202838897705	-6.234129905700684	-6.575503349304199	-9.177478790283203	-3.79068922996521
ENSG00000166912.16	0.3790428638458252	0.5308898687362671	-0.34199315309524536	-0.6321085691452026	-2.716360092163086	-1.0482184886932373	4.232259750366211	-0.23940816521644592	-3.185957670211792	-2.9921317100524902	-3.1630759239196777	-3.5233964920043945	-5.028010368347168	-5.26507043838501	-6.645022869110107	-3.4460532665252686
ENSG00000212526.1	-0.5018450617790222	-0.41201671957969666	-0.5654037594795227	0.1865086853504181	-1.872719168663025	0.6419048309326172	1.770222783088684	-0.5693856477737427	-4.483770370483398	-1.9191770553588867	-2.685251235961914	-3.7845687866210938	-4.714820861816406	-6.369307518005371	-9.25634479522705	-4.1842265129089355
ENSG00000259448.2	-0.9443920254707336	-0.5380538702011108	-0.9173542857170105	-0.43076053261756897	-0.5370127558708191	0.08233318477869034	1.237896203994751	0.7624609470367432	-3.8218071460723877	-2.3468210697174072	-2.869778633117676	-3.698988676071167	-5.217045783996582	-5.335946083068848	-7.239328861236572	-3.474064588546753
ENSG00000169926.10	-0.03298090770840645	-0.016187522560358047	-0.5440531373023987	-0.052774578332901	-1.6456552743911743	-0.6414669156074524	4.762664318084717	1.1707574129104614	-3.6005804538726807	-3.236661672592163	-3.5390634536743164	-4.230355262756348	-5.638544082641602	-6.261098861694336	-7.639447212219238	-3.4885218143463135
ENSG00000169918.9	-0.648809552192688	0.5610090494155884	-0.7881575226783752	0.06697353720664978	-1.0715484619140625	0.14692702889442444	3.1782522201538086	0.8659063577651978	-3.490436315536499	-2.567448854446411	-3.185718059539795	-3.8449394702911377	-4.959301948547363	-5.6044464111328125	-6.680420875549316	-3.4053046703338623
ENSG00000259358.1	-1.1614758968353271	0.6438871622085571	-1.0610843896865845	-0.4551442563533783	-1.5698857307434082	1.472737431526184	1.7673065662384033	0.37132272124290466	-3.5176477432250977	-2.1053707599639893	-2.824082374572754	-3.6096408367156982	-5.077698707580566	-5.72580623626709	-7.890352725982666	-3.74235463142395
ENSG00000260211.2	-0.30827146768569946	-0.2853623330593109	-0.6479855179786682	0.847004771232605	0.24077029526233673	-0.1016286239027977	1.391440749168396	-0.5074723958969116	-3.402996778488159	-2.445111036300659	-2.515467643737793	-3.937880516052246	-5.2382307052612305	-6.063037872314453	-7.706974983215332	-3.27640438079834
ENSG00000260642.1	0.5654454827308655	2.086048126220703	-2.260921001434326	-0.8389939069747925	0.05868805944919586	2.8266210556030273	1.4132061004638672	-1.0990984439849854	-2.7590410709381104	-2.521472930908203	-1.7544723749160767	-4.279414653778076	-5.630500793457031	-5.859256744384766	-7.999249458312988	-4.567638397216797
ENSG00000261491.1	0.6344443559646606	0.5152077674865723	-1.6541727781295776	-0.6077746152877808	0.5250526070594788	1.680228352546692	2.2906861305236816	-1.08221435546875	-3.9392306804656982	-2.663745880126953	-2.488884449005127	-5.360572338104248	-5.913738250732422	-6.720427989959717	-8.464089393615723	-4.400444030761719
ENSG00000261708.1	1.3116587400436401	0.1537804901599884	-1.4528155326843262	-0.5154625177383423	0.5067248344421387	0.5860269665718079	1.1155396699905396	0.2561275064945221	-2.8274524211883545	-2.7645673751831055	-2.1073427200317383	-3.9025516510009766	-4.206427097320557	-5.909365653991699	-7.497557163238525	-2.8152029514312744
ENSG00000206127.10	0.09364630281925201	0.2546074688434601	-0.5498289465904236	-0.5211297273635864	-0.7585148215293884	0.7520170211791992	0.7636211514472961	-0.2875845730304718	-3.857393503189087	-2.2583048343658447	-2.563694953918457	-3.8029332160949707	-5.356464385986328	-5.774562835693359	-8.261309623718262	-3.3090622425079346
ENSG00000270789.1	-0.4079798460006714	-0.6227632164955139	-0.0028502196073532104	-0.6467407941818237	-0.24336041510105133	0.5042352080345154	0.0880826935172081	-0.3734748959541321	-3.245630979537964	-2.591474771499634	-3.0878186225891113	-4.081324577331543	-4.646080493927002	-4.7534074783325195	-6.69737434387207	-3.4812140464782715
ENSG00000254912.2	-0.7761367559432983	-0.4241633713245392	-0.32731953263282776	-0.45436424016952515	0.36306843161582947	0.17025348544120789	0.8023595213890076	-0.9923950433731079	-2.173210859298706	-1.9418076276779175	-1.099186897277832	-2.7627058029174805	-3.4173736572265625	-4.952191352844238	-4.588702201843262	-2.953319549560547
ENSG00000223509.8	0.3917500376701355	-1.292298436164856	-0.24368226528167725	0.0041359663009643555	-0.24322666227817535	0.2094368040561676	2.5948171615600586	0.16876694560050964	-3.6184823513031006	-3.3939802646636963	-3.1508822441101074	-3.58912992477417	-5.303963661193848	-5.9429473876953125	-7.4530792236328125	-3.417732000350952
ENSG00000261064.1	-0.1743132323026657	0.177569180727005	-0.43054020404815674	0.4769556224346161	-1.1718683242797852	0.031764306128025055	1.671517252922058	0.1417144238948822	-4.283613681793213	-2.7489523887634277	-3.222317695617676	-4.150542736053467	-5.559483528137207	-5.162080764770508	-7.182849407196045	-2.859504222869873
ENSG00000276724.1	-0.9295426607131958	0.6907182931900024	0.4356149435043335	-0.4771687388420105	-0.13869382441043854	-0.06238787621259689	0.8742944002151489	-0.2783030569553375	-2.5279006958007812	-2.1963322162628174	-2.423788070678711	-2.418750524520874	-4.517388343811035	-4.265896797180176	-6.0018229484558105	-3.0161173343658447
ENSG00000262728.5	-0.13506118953227997	-0.045782420784235	-0.8437526822090149	-0.8987127542495728	-0.3368489146232605	0.33578774333000183	1.1331801414489746	0.0735645592212677	-3.9519944190979004	-2.954562187194824	-3.259659767150879	-4.465548038482666	-5.758338928222656	-6.118655681610107	-8.410345077514648	-3.8184454441070557
ENSG00000232653.8	-0.2813263535499573	-0.14750763773918152	-0.2700637876987457	-0.5460423231124878	-0.940310537815094	0.4670027196407318	0.9532316327095032	-0.017854362726211548	-3.1205663681030273	-2.685708522796631	-2.914341926574707	-3.753580093383789	-5.124397277832031	-5.052540302276611	-7.257419109344482	-3.11674165725708
ENSG00000198826.10	0.015110667794942856	-0.2224283516407013	-0.14798927307128906	-0.46539220213890076	-0.5037801861763	-0.016846977174282074	0.5755937695503235	-0.25206324458122253	-3.4417884349823	-2.7609238624572754	-3.1991372108459473	-4.000847816467285	-4.712923526763916	-5.415731906890869	-7.281077861785889	-3.4465692043304443
ENSG00000166922.8	-1.2338088750839233	0.36944928765296936	-2.1831650733947754	-0.886529803276062	1.5303919315338135	-2.467787265777588	7.377650737762451	0.9578248262405396	-3.656709909439087	-3.7252485752105713	-3.0468897819519043	-4.77414083480835	-5.911116600036621	-6.932229518890381	-9.064343452453613	-3.995105028152466
ENSG00000166923.10	-0.8979244232177734	-0.20292767882347107	-2.6777029037475586	0.4717828929424286	-1.1446362733840942	-1.9240566492080688	1.655573844909668	0.1286209523677826	-3.602825880050659	-2.0910065174102783	-2.5649397373199463	-3.7603776454925537	-4.413555145263672	-5.289407253265381	-7.520632743835449	-2.306378126144409
ENSG00000248905.8	0.4025847017765045	-0.8084087371826172	-0.3889623284339905	-0.5671122074127197	-0.2928891181945801	0.14150097966194153	1.3854553699493408	-0.14196041226387024	-3.680521249771118	-2.4370572566986084	-3.333228588104248	-3.944716691970825	-5.081899642944336	-5.738532066345215	-7.571897983551025	-3.11059832572937
ENSG00000259392.2	-0.12635158002376556	-0.3733859062194824	-0.24290794134140015	-0.40998563170433044	-0.1878025382757187	0.3301689326763153	0.262422114610672	-0.14023330807685852	-3.001690626144409	-2.0764565467834473	-3.3297605514526367	-3.6404123306274414	-5.037276268005371	-5.21926736831665	-7.274388790130615	-3.107070207595825
ENSG00000259446.5	-1.0148556232452393	-0.9740674495697021	-0.31007203459739685	-0.5962017774581909	0.13030195236206055	0.3344499468803406	1.068759560585022	-0.7431176900863647	-3.0767078399658203	-2.053048610687256	-2.9111008644104004	-3.043095111846924	-4.748655319213867	-5.373199939727783	-6.633997440338135	-3.1700565814971924
ENSG00000198838.13	-1.0414135456085205	0.40256181359291077	-0.7572899460792542	0.15469267964363098	-0.15554548799991608	1.6872912645339966	5.872293949127197	-0.010215193033218384	-3.701385736465454	-3.1885881423950195	-2.967278480529785	-4.379629611968994	-6.051626205444336	-6.7799248695373535	-8.266754150390625	-4.01143217086792
ENSG00000200008.1	-2.540890693664551	0.7974215745925903	-0.6111061573028564	-0.5370354652404785	0.6668427586555481	1.7720916271209717	3.9037890434265137	0.896328330039978	-3.780630588531494	-1.8272888660430908	-1.6992632150650024	-2.902238368988037	-3.964704751968384	-6.351655006408691	-6.266839504241943	-1.8995471000671387
ENSG00000259408.2	-0.08102332055568695	-0.21448534727096558	-0.4967536926269531	-0.05339577794075012	-0.8401603102684021	0.6024627089500427	0.4187476933002472	-0.30759939551353455	-3.7866079807281494	-2.4227077960968018	-3.025693893432617	-4.161388397216797	-4.957827568054199	-5.978638648986816	-8.210922241210938	-3.5817275047302246
ENSG00000259287.2	-0.3727312684059143	-0.17535081505775452	-0.01798311620950699	-0.34539270401000977	-0.65628981590271	0.7153980731964111	0.6639971137046814	-0.025221675634384155	-3.827432155609131	-2.7752606868743896	-3.164964199066162	-4.042851448059082	-5.215250015258789	-5.670684337615967	-8.259109497070312	-3.240000009536743
ENSG00000169857.7	-0.6593179106712341	-0.21517011523246765	-0.10922617465257645	-0.4458880126476288	-1.111079454421997	-0.5395565032958984	1.5709658861160278	-0.48155632615089417	-3.6587491035461426	-2.637925863265991	-2.929295539855957	-4.018866539001465	-5.236600875854492	-5.845643043518066	-7.233434677124023	-3.175352096557617
ENSG00000184984.9	-0.5739642381668091	0.3799940049648285	-0.47117680311203003	-0.8673008680343628	-0.8437675833702087	-0.23958775401115417	0.1958135962486267	0.6234591007232666	-2.2609667778015137	-1.712033987045288	-2.4664576053619385	-2.002588987350464	-4.337981224060059	-3.810729742050171	-4.2698774337768555	-3.1812338829040527
ENSG00000278472.1	-0.3086286187171936	-0.1014443039894104	-0.636619508266449	-0.1431497484445572	-0.5334357619285583	0.2971751391887665	0.3463484048843384	-0.5704917907714844	-3.46750807762146	-2.269923448562622	-2.694558620452881	-3.464571952819824	-4.6911773681640625	-5.434605598449707	-7.0545654296875	-3.2950315475463867
ENSG00000259505.1	-0.5015342831611633	0.1232212483882904	-0.5865499377250671	-0.30183252692222595	-0.5009068846702576	0.37691622972488403	0.04404422640800476	-0.10970333218574524	-2.7278757095336914	-1.732380986213684	-2.0361199378967285	-2.5720739364624023	-4.285838603973389	-4.214209079742432	-5.581116199493408	-3.0334346294403076
ENSG00000134153.9	-0.2706630229949951	-0.10345682501792908	0.4257968068122864	-0.4294416904449463	-0.6143404245376587	-2.091060161590576	4.766274929046631	-0.17414894700050354	-3.5006754398345947	-3.5585148334503174	-3.445521354675293	-4.39810848236084	-5.522268295288086	-6.59512996673584	-7.601436138153076	-3.722630262374878
ENSG00000243094.1	-0.6121842861175537	0.00614633783698082	-1.2959661483764648	-0.04071483016014099	-0.6364173889160156	0.957012951374054	0.9273602962493896	-0.07088044285774231	-3.3553671836853027	-2.2296254634857178	-2.0503697395324707	-3.6766769886016846	-4.562860012054443	-5.304208755493164	-7.437035083770752	-3.0020885467529297
ENSG00000182405.5	-0.603725790977478	0.20427599549293518	-0.33966290950775146	-0.324050635099411	0.20710735023021698	-0.5458023548126221	1.4889872074127197	-0.24595144391059875	-3.6232717037200928	-3.0510129928588867	-3.0159192085266113	-4.154568672180176	-5.06227970123291	-6.034898281097412	-7.134835243225098	-3.503012180328369
ENSG00000134152.10	-0.43669992685317993	-0.49052080512046814	-0.44810575246810913	-1.0896885395050049	-1.0231338739395142	0.6891159415245056	2.9619758129119873	-0.20775189995765686	-3.8940138816833496	-2.7650887966156006	-3.224282741546631	-4.199283599853516	-5.632086753845215	-6.313706398010254	-7.917730808258057	-3.6406333446502686
ENSG00000128463.12	-0.3482553958892822	-0.15647968649864197	-0.6618480086326599	-0.21610531210899353	0.0993904322385788	-2.14947509765625	3.879988670349121	-0.010065227746963501	-3.5964882373809814	-3.2318673133850098	-3.178422451019287	-4.25720739364624	-5.47769832611084	-6.566103935241699	-7.884788513183594	-3.3910398483276367
ENSG00000140199.11	-0.905555248260498	0.8993161916732788	-0.018910475075244904	-0.09514591097831726	-0.5645861029624939	-0.7251164317131042	3.8154079914093018	-0.07523050904273987	-3.851827383041382	-3.334321975708008	-3.4574294090270996	-4.5482001304626465	-5.503579139709473	-6.318404197692871	-7.421061992645264	-3.800410509109497
ENSG00000182117.5	-0.22077904641628265	-1.600559115409851	0.07842057198286057	-0.0548882782459259	0.0855361670255661	-3.170093059539795	5.507517337799072	-1.1904252767562866	-3.817436933517456	-3.7659077644348145	-3.374614715576172	-4.46936559677124	-6.135993003845215	-7.263064384460449	-8.922173500061035	-3.7042481899261475
ENSG00000176454.13	-1.060127854347229	0.37667956948280334	-0.5680539011955261	0.7941027879714966	1.2042036056518555	-0.2002473771572113	4.599995136260986	-0.1544899046421051	-3.6644551753997803	-3.089472770690918	-2.906195640563965	-4.268157482147217	-5.340513229370117	-6.334537506103516	-7.9983015060424805	-3.8493635654449463
ENSG00000175265.17	0.12804295122623444	-0.09685739874839783	-1.3332363367080688	-0.7584371566772461	-0.6528896689414978	1.629402995109558	3.548646926879883	0.3366599977016449	-4.274049758911133	-2.5200867652893066	-2.9367456436157227	-3.9740662574768066	-6.155300140380859	-7.085195541381836	-8.889017105102539	-3.568838119506836
ENSG00000279092.1	-0.3386845588684082	-0.21450641751289368	-0.3432765603065491	0.1940997838973999	0.027811937034130096	0.5146366357803345	0.3108024299144745	-0.35270631313323975	-3.655832052230835	-2.7255897521972656	-2.795480251312256	-4.049383640289307	-5.301996231079102	-5.261903762817383	-8.023346900939941	-3.394644021987915
ENSG00000259917.1	-0.35255420207977295	-0.35266241431236267	-0.024161644279956818	1.0867912769317627	-0.3374903202056885	-0.7594534754753113	2.4852089881896973	-0.010005384683609009	-3.7931478023529053	-3.1725621223449707	-3.5042572021484375	-4.362469673156738	-6.29633903503418	-6.237897872924805	-8.348123550415039	-3.432008743286133
ENSG00000215252.11	0.1420309692621231	-0.05835137143731117	-0.9401939511299133	-0.7656996250152588	-0.867887020111084	1.5141472816467285	2.8457183837890625	0.5960125923156738	-4.185389518737793	-3.198533535003662	-2.855943202972412	-4.684207916259766	-6.550656318664551	-7.175997257232666	-9.495734214782715	-3.808849811553955
ENSG00000159248.4	-0.7590150237083435	1.0588043928146362	0.018672578036785126	-0.43257850408554077	1.6112427711486816	-0.955348789691925	1.170203685760498	-0.6757996082305908	-4.038858890533447	-2.6269187927246094	-2.569456100463867	-3.9956917762756348	-4.889781951904297	-5.936483860015869	-7.493032932281494	-3.339712142944336
ENSG00000250007.6	-0.9346723556518555	0.47284558415412903	0.1291401982307434	-1.0320136547088623	1.4577065706253052	0.12461284548044205	1.5956518650054932	-0.7163631916046143	-3.346588134765625	-2.16780161857605	-2.562270164489746	-3.299814462661743	-4.679978370666504	-5.277046203613281	-6.816127300262451	-3.26875376701355
ENSG00000259751.1	0.04613099619746208	-0.6301958560943604	-0.256028413772583	-0.14192083477973938	-0.00572831928730011	0.5074167847633362	0.7072311639785767	0.03449711203575134	-3.898557424545288	-2.4794561862945557	-2.9437103271484375	-3.992265462875366	-5.26292610168457	-5.921301364898682	-7.893197536468506	-3.3102831840515137
ENSG00000021776.10	-0.590111494064331	0.048062946647405624	0.4145428538322449	-0.7078946828842163	-0.4819185137748718	-0.2884295880794525	3.5397419929504395	-0.1388954222202301	-3.764526128768921	-3.186784029006958	-3.3367156982421875	-4.451379776000977	-5.615145683288574	-6.254355430603027	-7.751408576965332	-3.703946352005005
ENSG00000231409.3	-0.3757598102092743	-0.11213621497154236	-1.291445255279541	0.9392211437225342	0.10366696119308472	-1.0054367780685425	0.3248980939388275	-0.21132847666740417	-4.099944114685059	-3.083256483078003	-3.7043275833129883	-4.527076244354248	-6.054368019104004	-7.283351898193359	-9.142792701721191	-4.1892876625061035
ENSG00000198146.4	-0.6517074108123779	-0.48717913031578064	1.142536997795105	-0.9070700407028198	-0.3700066804885864	-0.19290170073509216	5.6016340255737305	-0.0650414526462555	-3.3789985179901123	-3.345953941345215	-3.1319947242736816	-4.059750080108643	-5.288291931152344	-5.657832145690918	-6.779501914978027	-3.355229616165161
ENSG00000255192.5	-0.09495018422603607	-0.21958765387535095	-0.4932692050933838	-0.11522777378559113	-0.4150848984718323	3.010546922683716	1.9939391613006592	0.2120455801486969	-3.7492430210113525	-1.942635178565979	-2.237987995147705	-2.788949489593506	-5.078025817871094	-4.952637672424316	-7.925085544586182	-3.301765203475952
ENSG00000259336.1	-1.5876073837280273	-0.33831891417503357	-0.11423350125551224	-0.3993215560913086	0.21915973722934723	2.1740238666534424	2.7785494327545166	0.42273566126823425	-3.719226837158203	-1.9341081380844116	-2.621823787689209	-3.722047805786133	-5.322155952453613	-5.852515697479248	-8.082132339477539	-3.54093599319458
ENSG00000259592.1	-0.8175037503242493	-0.14330706000328064	-1.257368803024292	0.7554230690002441	-0.1277533918619156	2.112433433532715	2.510000705718994	0.5464372634887695	-4.077662944793701	-1.8021152019500732	-2.3055830001831055	-3.4874486923217773	-5.341253280639648	-6.102257251739502	-8.770915985107422	-3.8458523750305176
ENSG00000259516.2	-0.2518680989742279	0.3157505691051483	-0.3936796188354492	0.34045782685279846	0.0306130051612854	-0.5482994914054871	-0.0036855265498161316	-0.3010737895965576	-3.5002801418304443	-2.658343553543091	-3.087818145751953	-3.8887970447540283	-4.761521339416504	-5.623241424560547	-7.191562652587891	-3.333622694015503
ENSG00000134146.11	-0.5114526748657227	-0.3394891917705536	-0.5861501097679138	-1.027355670928955	-0.4021363854408264	0.9464557766914368	2.0645337104797363	0.34640607237815857	-3.629295587539673	-2.6105353832244873	-3.008739948272705	-4.049630165100098	-5.424770355224609	-6.046632766723633	-7.588282585144043	-3.6840474605560303
ENSG00000259585.2	0.24254648387432098	0.054819609969854355	-0.7556845545768738	-0.07484801113605499	-0.925727903842926	1.0448877811431885	0.7016134858131409	0.07757893204689026	-3.5407204627990723	-2.4409799575805664	-2.900320529937744	-3.7783560752868652	-5.329767227172852	-5.64845609664917	-8.522685050964355	-3.6298630237579346
ENSG00000265102.1	-0.5044927000999451	0.029018070548772812	-0.7502894997596741	-0.5750420689582825	-0.9205870032310486	0.9652314186096191	1.0697546005249023	0.021502166986465454	-4.425134181976318	-2.0722386837005615	-2.7885780334472656	-3.593785047531128	-5.201131820678711	-6.830833435058594	-7.655394554138184	-3.152876377105713
ENSG00000248079.2	-1.2099350690841675	-1.2656022310256958	-0.2333317995071411	-0.592845618724823	0.623310387134552	-0.5999976396560669	1.935302972793579	-1.5247249603271484	-4.218227386474609	-3.1051101684570312	-3.3491272926330566	-4.684277057647705	-6.2246198654174805	-6.696438789367676	-9.107701301574707	-3.604149341583252
ENSG00000259217.2	-0.5565712451934814	0.7049575448036194	-0.3038893938064575	0.1952592432498932	-0.23379702866077423	0.9160785675048828	0.5198268294334412	-0.869810938835144	-3.0589587688446045	-2.388124942779541	-1.9076309204101562	-2.992353677749634	-4.97849178314209	-4.8602495193481445	-6.001288414001465	-3.2693357467651367
ENSG00000265098.3	-0.7695111632347107	-0.08846449851989746	-0.19155383110046387	-0.3388299345970154	-0.16084317862987518	1.6501119136810303	0.3690793812274933	-0.7101528644561768	-4.009140968322754	-3.4217777252197266	-3.7468905448913574	-4.623211860656738	-6.813379287719727	-6.600651741027832	-11.109092712402344	-4.515460968017578
ENSG00000259245.1	-0.8016434907913208	-0.18778261542320251	-0.05306791514158249	0.09140366315841675	-0.12935903668403625	0.4917353093624115	0.24527126550674438	-0.41128236055374146	-3.5150043964385986	-2.2835121154785156	-2.8455419540405273	-3.6910622119903564	-5.177913665771484	-5.16984748840332	-7.751840114593506	-3.346149444580078
ENSG00000186073.11	-1.255124568939209	-0.16207560896873474	-0.8050847053527832	-0.5578495264053345	0.6177588701248169	0.278049498796463	2.540942668914795	-0.2639385759830475	-3.55937123298645	-2.8690345287323	-2.7807765007019043	-4.103194713592529	-5.489666938781738	-5.806209564208984	-7.648417949676514	-3.5164120197296143
ENSG00000261635.2	-0.47385114431381226	0.27367499470710754	-0.46695828437805176	0.5754581689834595	-0.43569397926330566	1.5163174867630005	1.3965777158737183	0.20634612441062927	-3.3816123008728027	-2.435786008834839	-2.928715705871582	-3.8377439975738525	-5.329227447509766	-5.2496442794799805	-8.19286823272705	-3.405144214630127
ENSG00000261315.2	-0.8533084988594055	0.328181654214859	-1.1967202425003052	-0.00539049506187439	-0.002763032913208008	1.15471351146698	1.1559087038040161	0.05551055073738098	-3.530935525894165	-2.226057529449463	-2.2814583778381348	-3.604456901550293	-4.951356887817383	-5.229991912841797	-7.412234306335449	-3.424666166305542
ENSG00000259280.1	-0.5449920892715454	-0.04571983590722084	-0.3238525986671448	-0.357221782207489	0.4695831537246704	0.48555853962898254	0.8171815872192383	-0.18328014016151428	-3.463799476623535	-2.451860189437866	-2.7193593978881836	-4.185055732727051	-4.9623918533325195	-5.733107566833496	-7.90390157699585	-3.5353877544403076
ENSG00000134138.19	-1.1699525117874146	0.5619951486587524	-0.03559739142656326	-0.40796908736228943	1.0326733589172363	-0.6228531002998352	5.030282497406006	-0.44444218277931213	-3.624844551086426	-3.1511552333831787	-2.930330753326416	-4.234191417694092	-5.341839790344238	-6.301128387451172	-7.473321914672852	-3.621760368347168
ENSG00000277202.1	-1.9523056745529175	0.40497341752052307	0.3552282452583313	-1.1984294652938843	-1.2423988580703735	3.1441779136657715	3.7997994422912598	-0.3399581015110016	-2.8573904037475586	-2.2738821506500244	-2.6213698387145996	-2.7343037128448486	-4.972320556640625	-5.312176704406738	-6.307272434234619	-2.928966999053955
ENSG00000206676.1	-1.271290898323059	0.08665576577186584	0.7987858653068542	0.009156674146652222	-0.5686212182044983	1.9805625677108765	3.6377406120300293	-0.18286553025245667	-3.495698928833008	-2.032322406768799	-4.0836029052734375	-3.70668363571167	-4.928544044494629	-6.443352699279785	-7.643169403076172	-2.827483654022217
ENSG00000259460.1	-0.5275375843048096	-0.940062403678894	-1.1887139081954956	0.31873103976249695	0.702523410320282	0.4445604383945465	3.384197235107422	-0.31422463059425354	-3.7526073455810547	-3.068132162094116	-3.0847883224487305	-4.6162028312683105	-6.042544364929199	-6.491284370422363	-8.861143112182617	-4.0465168952941895
ENSG00000274444.1	-0.8857673406600952	-0.10703882575035095	-1.5326372385025024	0.3295294940471649	0.14952246844768524	2.2768654823303223	3.1404991149902344	-0.121392160654068	-3.0990705490112305	-1.10781729221344	-1.117114782333374	-2.4927210807800293	-4.017058372497559	-4.9780964851379395	-6.021983623504639	-2.630025863647461
ENSG00000259434.1	-0.3861079216003418	0.46692410111427307	-1.409776210784912	-1.29348886013031	3.094017267227173	-1.418516993522644	4.236481189727783	-1.58470618724823	-2.7391881942749023	-2.7237086296081543	-1.2269320487976074	-3.7978403568267822	-4.315601348876953	-5.78821325302124	-7.223775863647461	-2.03782320022583
ENSG00000236914.3	-0.00533260777592659	0.12989166378974915	-0.5404570698738098	-0.30341804027557373	-0.4623056650161743	-0.15472963452339172	0.7300234436988831	-0.25489071011543274	-3.5085794925689697	-2.843780517578125	-3.3944458961486816	-4.383468151092529	-5.577610969543457	-6.137770175933838	-8.15226936340332	-3.5356359481811523
ENSG00000259380.5	-0.23505382239818573	-0.0827711820602417	-0.6391425728797913	-0.11539473384618759	-0.45426344871520996	-0.04848712682723999	0.07983257621526718	-0.026194065809249878	-3.3422458171844482	-2.4680025577545166	-2.9267210960388184	-4.123434543609619	-4.8947038650512695	-5.487590312957764	-7.604767799377441	-3.3754589557647705
ENSG00000166068.12	0.4427412748336792	0.038985397666692734	0.7179843783378601	-1.0340290069580078	-0.40359407663345337	-0.7139561772346497	6.066622257232666	-1.560923457145691	-3.506605863571167	-3.383866786956787	-3.028050422668457	-4.144497394561768	-5.01406192779541	-5.849079608917236	-6.246038436889648	-3.3581202030181885
ENSG00000171262.11	-0.6490877866744995	-0.007899854332208633	-0.22500425577163696	-1.1694529056549072	-0.42970436811447144	-0.01361604779958725	3.079925537109375	-0.2045821249485016	-3.6532070636749268	-2.872990369796753	-3.058743953704834	-4.1820597648620605	-5.180968284606934	-5.799725532531738	-7.414966106414795	-3.3224265575408936
ENSG00000172575.11	-1.2888606786727905	0.6507450342178345	-0.9791836142539978	-1.01615309715271	2.5574471950531006	-1.5490626096725464	4.958424091339111	-0.29713907837867737	-2.9678614139556885	-2.973555088043213	-2.2645604610443115	-3.8085548877716064	-5.068764686584473	-5.709114074707031	-6.829773426055908	-3.398592233657837
ENSG00000259326.1	-0.014415133744478226	-0.1264437735080719	0.1125311478972435	-0.5450079441070557	-0.23729579150676727	0.5090755820274353	0.859965980052948	0.46104738116264343	-3.984844446182251	-2.760603666305542	-3.4614028930664062	-4.368228912353516	-5.410215377807617	-6.471903324127197	-8.503703117370605	-3.9196407794952393
ENSG00000259345.5	-0.2283376008272171	0.178603857755661	-0.647807240486145	-0.5777401924133301	0.4846721887588501	0.5505215525627136	0.902120053768158	-0.49837520718574524	-3.280902862548828	-2.470348596572876	-2.524529457092285	-3.962904453277588	-5.053165435791016	-5.580959796905518	-7.0879130363464355	-3.2752156257629395
ENSG00000259450.1	-0.15648412704467773	0.1947275549173355	-0.4427385926246643	-0.29491594433784485	0.20564323663711548	0.4694705307483673	0.29963332414627075	-0.23750552535057068	-3.3597989082336426	-2.3210251331329346	-2.7009634971618652	-3.822436809539795	-4.70662784576416	-5.294492721557617	-6.991451740264893	-3.319676160812378
ENSG00000259447.1	-0.10249923169612885	0.061500515788793564	-0.6466862559318542	-0.3775160610675812	-0.01607672870159149	1.190114140510559	0.8134332299232483	-0.23349609971046448	-3.3570520877838135	-2.373007297515869	-2.4906959533691406	-3.8241047859191895	-4.94483757019043	-5.171034336090088	-6.905501365661621	-3.2313950061798096
ENSG00000259390.2	0.0325988344848156	0.05953338369727135	-0.979857861995697	-0.4920918047428131	0.3601158559322357	1.246285080909729	1.2369377613067627	-0.004732877016067505	-2.9142329692840576	-1.9644066095352173	-1.9981409311294556	-3.2717044353485107	-3.878411293029785	-4.682945251464844	-6.17034912109375	-2.563438892364502
ENSG00000137801.10	-1.2231369018554688	-0.9485169649124146	2.9077415466308594	0.5322688817977905	-0.5635579228401184	-0.08652480691671371	1.208390235900879	0.41948577761650085	-4.286349296569824	-2.201256275177002	-3.039339542388916	-4.234885215759277	-5.863312721252441	-6.248063087463379	-9.033936500549316	-3.8823091983795166
ENSG00000276107.1	-0.6404752135276794	0.1620972752571106	0.903519868850708	0.22946786880493164	-0.23041613399982452	0.16822829842567444	-0.11936729401350021	-0.45896270871162415	-3.3609564304351807	-2.1879427433013916	-2.2597460746765137	-3.3599188327789307	-4.547834396362305	-4.684001445770264	-6.98870849609375	-2.880772829055786
ENSG00000278621.1	-0.08375497162342072	-0.09841778874397278	-1.0223033428192139	-0.368383526802063	0.21338367462158203	0.9769177436828613	1.1761255264282227	0.06544086337089539	-3.769601583480835	-2.1862010955810547	-2.5653469562530518	-3.9527525901794434	-5.036399841308594	-5.430715560913086	-7.64190149307251	-3.3167636394500732
ENSG00000259279.1	-0.4423608183860779	-0.15280362963676453	-1.3939164876937866	-0.32711684703826904	0.369579553604126	1.0046476125717163	1.7760741710662842	-0.11283782124519348	-3.444037914276123	-3.120410442352295	-2.3571372032165527	-3.7198543548583984	-5.508161544799805	-6.0635151863098145	-9.001136779785156	-3.367659330368042
ENSG00000150667.6	0.5712044835090637	-0.9838374853134155	-0.06256503611803055	-1.4932445287704468	-0.05518202483654022	0.44981738924980164	2.8812475204467773	-0.5894900560379028	-3.9357693195343018	-2.882105588912964	-2.7342042922973633	-4.34489107131958	-5.447507858276367	-6.370151996612549	-8.453225135803223	-3.2909326553344727
ENSG00000261136.1	-0.4466070234775543	-0.06087062135338783	-0.3012081980705261	-0.23921328783035278	-0.1623108834028244	0.3618078827857971	0.4453146755695343	-0.29788437485694885	-3.6084232330322266	-2.6208205223083496	-3.0217061042785645	-4.003310680389404	-5.155317306518555	-5.791626453399658	-7.812994480133057	-3.531852960586548
ENSG00000166073.9	-0.30438756942749023	-0.7141255140304565	0.7388737797737122	-0.10220131278038025	1.248422622680664	-0.2954394519329071	3.0688862800598145	0.46899160742759705	-3.492875337600708	-3.0344746112823486	-2.940286636352539	-4.318793296813965	-5.12214469909668	-5.704747200012207	-7.499636173248291	-3.1991429328918457
ENSG00000259432.1	-0.6751099824905396	-0.3950291574001312	-0.3734622597694397	0.044836416840553284	0.04580547660589218	0.6704323291778564	0.35224851965904236	-0.3347081243991852	-3.2515337467193604	-2.7371931076049805	-2.769900321960449	-3.7151520252227783	-5.190898895263672	-4.986229419708252	-8.00606918334961	-3.6395058631896973
ENSG00000128829.11	-0.630481481552124	-0.20527920126914978	0.13504570722579956	-0.13796409964561462	0.2744632363319397	-0.27913400530815125	3.4858546257019043	-0.025378376245498657	-3.7883596420288086	-3.128669261932373	-3.218596935272217	-4.421291828155518	-5.396363258361816	-6.204763412475586	-7.252540111541748	-3.6542091369628906
ENSG00000140319.10	-0.286232590675354	-1.001818060874939	0.22041577100753784	-0.25616100430488586	-0.954435408115387	-1.9646116495132446	6.781214714050293	-0.46361199021339417	-3.443504810333252	-3.440624475479126	-3.6755189895629883	-4.473611831665039	-5.499331474304199	-6.396588325500488	-8.041629791259766	-3.6515564918518066
ENSG00000248508.6	-0.7130018472671509	-1.18498957157135	-0.28282737731933594	-0.2865695059299469	-1.9041827917099	-0.2326059639453888	2.1046321392059326	-0.8085697889328003	-3.7916626930236816	-2.727719306945801	-3.4348182678222656	-4.317419052124023	-5.629422187805176	-5.681812763214111	-7.765718460083008	-3.8413925170898438
ENSG00000275636.1	-0.13783805072307587	-0.37161585688591003	0.20875295996665955	-0.7990384101867676	0.1542140245437622	0.08553007990121841	0.6500533223152161	0.38833126425743103	-4.22772741317749	-3.1390371322631836	-3.009835720062256	-4.846105575561523	-5.147936820983887	-5.897419452667236	-7.88550329208374	-3.3388173580169678
ENSG00000104081.13	-0.406156063079834	-0.33399710059165955	0.42605870962142944	-0.20231658220291138	-0.36295318603515625	-0.11837666481733322	0.49157288670539856	0.25144222378730774	-3.5030839443206787	-2.613628625869751	-3.0163283348083496	-3.8477094173431396	-4.84393310546875	-5.352718830108643	-7.220693588256836	-3.3862950801849365
ENSG00000156970.12	-0.3020605146884918	-0.24477437138557434	-0.1543794572353363	-0.2016194462776184	0.24187719821929932	-0.15024197101593018	0.19542226195335388	-0.08412507176399231	-3.5381836891174316	-2.701738119125366	-3.0283775329589844	-4.209390163421631	-5.057165145874023	-5.926607608795166	-7.4628376960754395	-3.365586042404175
ENSG00000273786.1	-0.5456071496009827	-0.11881092190742493	-0.4787830114364624	-0.5024776458740234	0.46870124340057373	0.3292243182659149	0.30389341711997986	-0.35587209463119507	-3.6479105949401855	-2.6394541263580322	-2.943302631378174	-4.193985462188721	-5.033774375915527	-5.857329368591309	-7.865096569061279	-3.5071399211883545
ENSG00000137843.11	0.7570806741714478	0.23697271943092346	-0.8986280560493469	-0.4197291433811188	1.4515430927276611	0.11586467176675797	3.086524486541748	-0.5872482061386108	-3.534409523010254	-2.9600210189819336	-2.544891834259033	-4.3030829429626465	-5.367615699768066	-6.2047224044799805	-7.822831153869629	-3.4284560680389404
ENSG00000279537.1	0.2354537695646286	0.2164473831653595	-0.67026287317276	0.4909348785877228	0.050234146416187286	0.9618596434593201	0.9558008313179016	-0.5205299854278564	-3.587503433227539	-2.787529230117798	-2.696751594543457	-4.2024383544921875	-5.414522171020508	-5.767335891723633	-8.027815818786621	-3.9278769493103027
ENSG00000279409.1	0.15232078731060028	0.10161307454109192	-0.6904277205467224	0.11864599585533142	0.0680297315120697	0.8646619319915771	0.7342866063117981	-0.5760425925254822	-3.5069048404693604	-2.465855598449707	-2.4602503776550293	-3.863098382949829	-5.304028511047363	-5.296823501586914	-7.508818626403809	-3.4200730323791504
ENSG00000137841.11	-0.44711482524871826	-1.23871648311615	-1.6509778499603271	0.059750139713287354	-0.23538298904895782	-0.9033851027488708	2.2804818153381348	-0.13405385613441467	-3.867499351501465	-2.9905598163604736	-3.427332878112793	-4.776319980621338	-6.074430465698242	-6.472352027893066	-9.053272247314453	-3.848921060562134
ENSG00000230778.1	0.38238465785980225	-0.5023442506790161	-0.503113329410553	2.2636146545410156	0.899422824382782	-0.10511323064565659	2.689209222793579	-0.44711819291114807	-3.4983394145965576	-2.5252981185913086	-3.099987030029297	-4.429468154907227	-4.824957847595215	-6.237724304199219	-7.91752290725708	-3.5501816272735596
ENSG00000273855.1	-1.5330268144607544	-1.5693930387496948	0.4315944314002991	0.12195384502410889	1.404873013496399	-0.4943041503429413	2.459545612335205	-1.1231908798217773	-3.4414665699005127	-3.1546053886413574	-2.9323339462280273	-4.255918502807617	-5.384822845458984	-6.08377742767334	-7.968580722808838	-4.1484150886535645
ENSG00000259307.1	0.21292950212955475	-0.14858397841453552	-0.4112182855606079	-0.07774758338928223	0.6239246129989624	1.3899483680725098	1.4471793174743652	-0.3420547544956207	-4.003650188446045	-2.400277614593506	-2.7236719131469727	-3.720369338989258	-5.358428001403809	-6.092150688171387	-7.905673980712891	-3.8179800510406494
ENSG00000259330.1	-0.023486245423555374	-0.26437076926231384	1.18815279006958	-0.7589156627655029	0.046028003096580505	-1.0671844482421875	4.4991278648376465	0.3462277352809906	-4.145903587341309	-3.815586566925049	-3.7427163124084473	-4.456020832061768	-5.905795097351074	-6.977010726928711	-8.44173526763916	-3.8146438598632812
ENSG00000188549.12	0.5869133472442627	-0.401917427778244	-0.9795070290565491	0.23077353835105896	-1.5825837850570679	0.025430776178836823	1.6689918041229248	0.005220144987106323	-3.629650354385376	-2.790074586868286	-3.161590576171875	-4.387391567230225	-5.721283912658691	-6.08882999420166	-8.062607765197754	-3.4849932193756104
ENSG00000140323.5	-0.6976670026779175	0.024865057319402695	0.46549177169799805	0.6028462648391724	0.704641580581665	0.4968741238117218	2.7443771362304688	-0.10901561379432678	-4.183890342712402	-3.2756690979003906	-3.3816914558410645	-4.459349155426025	-5.616118431091309	-6.507228374481201	-7.982052326202393	-3.7419052124023438
ENSG00000128944.13	-0.24971996247768402	-0.028670404106378555	-0.6687831878662109	-0.4471677243709564	0.29616495966911316	-0.45036032795906067	2.16556978225708	0.41277214884757996	-3.498063802719116	-3.0194408893585205	-3.3521480560302734	-4.484622001647949	-5.419147491455078	-6.651288986206055	-8.092622756958008	-3.6043455600738525
ENSG00000128928.8	-0.1154613345861435	-0.08737882971763611	-0.32785528898239136	0.13740959763526917	-1.1275392770767212	-0.21148070693016052	4.393192768096924	-0.3016037046909332	-4.020463466644287	-3.4981863498687744	-3.540351390838623	-4.526812553405762	-6.087207794189453	-6.373366355895996	-8.003477096557617	-4.055619239807129
ENSG00000140320.11	-0.295108437538147	0.30753293633461	0.06429903954267502	0.8787251710891724	-0.34385573863983154	-0.3620247542858124	3.307992935180664	-0.3690120279788971	-4.043301582336426	-3.4001264572143555	-3.6439895629882812	-4.962828636169434	-5.642169952392578	-6.743660926818848	-7.617498397827148	-3.7364249229431152
ENSG00000169105.7	0.08143268525600433	0.41152551770210266	0.38945215940475464	0.058200374245643616	-0.8105455040931702	-0.31313055753707886	0.779506266117096	-0.26136651635169983	-3.911428689956665	-3.005290985107422	-3.4934091567993164	-4.322587490081787	-5.180133819580078	-6.330961227416992	-7.667727470397949	-3.6203503608703613
ENSG00000128891.15	0.3891821503639221	-0.10881981253623962	-0.40748268365859985	-0.2256612628698349	-0.23370490968227386	0.4505719840526581	2.325479030609131	0.23541077971458435	-3.568262815475464	-3.259493350982666	-3.048877239227295	-4.266244411468506	-5.550606727600098	-5.856405258178711	-7.670159339904785	-3.500765085220337
ENSG00000166133.17	-0.49202048778533936	0.29617252945899963	-0.3675842881202698	0.2945979833602905	0.4128596782684326	-1.3075238466262817	2.2058775424957275	0.1926921308040619	-3.3298733234405518	-3.1092803478240967	-3.2506208419799805	-4.11577033996582	-5.012947082519531	-5.899160385131836	-7.613030910491943	-3.4101853370666504
ENSG00000245849.6	-0.7533465623855591	-0.3454166352748871	-1.470719814300537	-0.4371528923511505	-1.6196695566177368	0.840118944644928	2.692058563232422	-0.289288192987442	-4.46400260925293	-2.5599515438079834	-2.880074977874756	-4.1707658767700195	-5.8323822021484375	-6.259584426879883	-8.202897071838379	-3.343214988708496
ENSG00000137824.15	0.044866930693387985	-0.04075274243950844	0.07648544758558273	-0.14606240391731262	-1.2412008047103882	-0.8807827234268188	3.6482222080230713	-0.3066963255405426	-3.4129302501678467	-3.1296377182006836	-3.334221363067627	-4.224246978759766	-5.237561225891113	-5.920079708099365	-7.154548645019531	-3.513056516647339
ENSG00000137880.5	0.0955711156129837	-1.2286462783813477	-0.04885152727365494	0.46862056851387024	0.4596197009086609	-0.7182565331459045	1.1787333488464355	-0.2105429470539093	-4.051144599914551	-3.384152412414551	-3.338829517364502	-4.8601155281066895	-5.9813337326049805	-6.819803714752197	-8.834755897521973	-3.7668628692626953
ENSG00000104129.9	-0.06600277125835419	0.028939392417669296	-0.9318174123764038	0.3835432827472687	-1.056289792060852	0.3390789330005646	2.3342456817626953	-0.2854689657688141	-3.975515127182007	-2.9713027477264404	-3.427685260772705	-4.6656494140625	-5.651348114013672	-6.5849175453186035	-8.090365409851074	-3.8188114166259766
ENSG00000166140.17	-0.2993021011352539	-0.36558017134666443	-0.8198204636573792	0.10216939449310303	-0.7987430095672607	-0.6430367827415466	2.4422860145568848	-1.0004335641860962	-3.472280740737915	-2.847909688949585	-3.1301560401916504	-4.180397987365723	-4.900480270385742	-5.567530632019043	-7.246862888336182	-3.2292051315307617
ENSG00000104140.6	-0.14274075627326965	0.033117737621068954	-0.05731867998838425	-0.060202304273843765	0.5486454963684082	-0.37384822964668274	0.2210775911808014	-0.006472229957580566	-3.446152687072754	-2.7296946048736572	-2.939030647277832	-4.047883033752441	-4.64402961730957	-5.750951766967773	-7.455719470977783	-3.2867355346679688
ENSG00000274798.1	-0.5556882619857788	-0.2716177701950073	-0.3729160726070404	-0.00750008225440979	0.22768600285053253	0.1937887966632843	0.18783685564994812	0.09589070081710815	-2.180690050125122	-1.9265174865722656	-2.208750009536743	-2.900207281112671	-3.987135410308838	-4.112895488739014	-6.1543965339660645	-2.931722640991211
ENSG00000104142.10	-0.5347636938095093	0.6405631303787231	-0.24606579542160034	0.7129272222518921	-0.3025735020637512	-1.3663253784179688	3.728050708770752	0.5066694021224976	-3.6071159839630127	-3.198869228363037	-3.2873024940490723	-4.339520454406738	-5.27017879486084	-6.125591278076172	-7.239501953125	-3.4734604358673096
ENSG00000251161.3	-0.07661755383014679	0.022044505923986435	-0.3882184624671936	0.36490848660469055	-0.1537587195634842	0.6046022772789001	0.9051402807235718	-0.2312850058078766	-3.4910898208618164	-2.265859365463257	-2.702871799468994	-3.9200968742370605	-4.769671440124512	-5.213582515716553	-7.015542507171631	-3.2874786853790283
ENSG00000128917.6	0.31589147448539734	-0.26370057463645935	1.838061809539795	1.0304228067398071	-1.1281323432922363	0.5601117610931396	1.4339911937713623	-0.1514737904071808	-3.7105443477630615	-2.3369176387786865	-2.7935609817504883	-4.088567733764648	-4.7351179122924805	-5.177414417266846	-7.330990314483643	-3.4839162826538086
ENSG00000128965.11	-1.3127100467681885	-0.09895572066307068	0.5974130034446716	1.1390490531921387	0.813198983669281	-1.0943816900253296	0.8850654363632202	-0.9489182233810425	-4.3480939865112305	-3.0043764114379883	-3.3869290351867676	-4.245880126953125	-5.048670768737793	-6.56930685043335	-8.49161434173584	-3.5506789684295654
ENSG00000128908.15	-0.35523295402526855	0.008033420890569687	-0.543343722820282	-0.15222731232643127	-0.9864186644554138	-0.03297682851552963	3.487060546875	0.2373093068599701	-4.072482585906982	-3.0238258838653564	-3.4853363037109375	-4.721105098724365	-5.731562614440918	-6.606085777282715	-8.073594093322754	-3.6412179470062256
ENSG00000280036.1	-0.359855592250824	-0.17939075827598572	-0.4431087374687195	-0.02832019329071045	-0.3368859887123108	0.8131923675537109	0.45408040285110474	-0.20825421810150146	-3.3447580337524414	-2.3449912071228027	-2.3793833255767822	-3.471538543701172	-4.522641658782959	-5.044325351715088	-6.983748912811279	-3.131404399871826
ENSG00000157021.9	-0.13992784917354584	0.4417469799518585	-0.5557636022567749	0.5037604570388794	0.6295297741889954	-0.8717725276947021	1.5151453018188477	-0.5427870750427246	-3.764132022857666	-2.7716026306152344	-3.2769603729248047	-4.101296424865723	-5.2572526931762695	-6.4270758628845215	-7.915093898773193	-3.7791268825531006
ENSG00000187446.11	-0.09384368360042572	-0.4515756070613861	0.823564350605011	-0.2856857478618622	-1.2581158876419067	-1.1490111351013184	4.630727767944336	-0.005586534738540649	-3.8645074367523193	-3.490220546722412	-3.762279987335205	-4.5073370933532715	-5.786969184875488	-6.67097282409668	-7.552191257476807	-3.67323899269104
ENSG00000247556.6	-0.35407745838165283	-0.9230931997299194	-0.5103064179420471	-1.1046288013458252	0.25421345233917236	-1.1291452646255493	7.007389068603516	-0.14630594849586487	-3.4296648502349854	-3.0066936016082764	-2.903285503387451	-3.9190337657928467	-5.305660247802734	-5.61775016784668	-7.30071496963501	-3.2420575618743896
ENSG00000104147.8	-0.2886769771575928	-0.23804280161857605	-0.10999860614538193	-0.25165748596191406	-0.099188894033432	-0.23814016580581665	0.21548053622245789	-0.23970475792884827	-3.4905548095703125	-2.9292726516723633	-3.177145481109619	-3.9901797771453857	-4.882382392883301	-5.430520534515381	-7.267529487609863	-3.7455475330352783
ENSG00000137804.12	-0.09060759842395782	-0.15069982409477234	0.17773351073265076	-0.33481931686401367	-0.36266905069351196	-0.08625689893960953	0.3223126232624054	-0.03536325693130493	-3.9366676807403564	-3.1220178604125977	-3.7192811965942383	-4.615106105804443	-5.721291542053223	-6.3540568351745605	-8.293750762939453	-3.8058834075927734
ENSG00000137806.8	-0.07422147691249847	0.14094653725624084	-0.39521366357803345	-0.4495099186897278	0.07579939067363739	-1.5756759643554688	3.739769458770752	-0.1455637514591217	-3.3070318698883057	-3.3611350059509277	-3.126880168914795	-4.0838303565979	-5.071874618530273	-5.8293609619140625	-6.943057060241699	-3.3869173526763916
ENSG00000137815.14	0.10673250257968903	0.6548048257827759	-0.12292081862688065	-0.4715211093425751	0.10229204595088959	-0.29575952887535095	4.634385585784912	0.5411571264266968	-3.636767864227295	-3.0417041778564453	-3.236967086791992	-4.245639324188232	-5.595846176147461	-6.406961441040039	-7.5350518226623535	-3.5870516300201416
ENSG00000137825.10	0.5670790672302246	0.8433953523635864	-1.527108907699585	1.051248550415039	1.9919655323028564	-1.594115138053894	4.774489402770996	-1.085464358329773	-3.0617761611938477	-2.9180855751037598	-2.4932706356048584	-3.563839912414551	-4.4492034912109375	-5.64554500579834	-6.817505359649658	-3.159846067428589
ENSG00000062524.15	-0.04639237001538277	-0.4729701578617096	-0.25609737634658813	0.3099746108055115	0.6298364400863647	0.15649282932281494	0.8070475459098816	0.3552141487598419	-3.5174596309661865	-3.0700623989105225	-2.7457923889160156	-3.999251127243042	-4.93678092956543	-5.410663604736328	-7.79542875289917	-3.2338461875915527
ENSG00000103932.11	-0.7702821493148804	-0.019379232078790665	-0.3737509846687317	0.6683511734008789	-0.5978880524635315	-0.15952011942863464	2.7587618827819824	-0.3900720179080963	-3.7339611053466797	-2.843656301498413	-3.1808509826660156	-4.365529537200928	-5.181181907653809	-5.799495220184326	-7.112626552581787	-3.4315378665924072
ENSG00000259838.1	-0.16405360400676727	-0.42585131525993347	-1.4552233219146729	0.5902338027954102	0.8498100638389587	-2.265748977661133	1.3958823680877686	-0.45233777165412903	-4.360639572143555	-3.581040620803833	-3.9138975143432617	-5.253088474273682	-6.390830039978027	-8.34155559539795	-10.06564712524414	-4.089986324310303
ENSG00000092445.11	-0.5278702974319458	0.4332217276096344	-0.8591776490211487	-0.01699468493461609	-1.9180511236190796	-1.1742175817489624	3.6784310340881348	0.6599224805831909	-3.533886432647705	-3.053091287612915	-3.198695659637451	-4.0175886154174805	-4.948756217956543	-5.939943790435791	-7.226031303405762	-3.3863155841827393
ENSG00000174197.16	-0.30295729637145996	-0.54668128490448	0.0014699026942253113	-0.5288829207420349	-1.2468427419662476	-0.14387103915214539	4.32357931137085	-0.023461490869522095	-3.9693565368652344	-3.170445203781128	-3.4018664360046387	-4.448960781097412	-5.652838706970215	-6.300417900085449	-7.835433006286621	-3.5511293411254883
ENSG00000207766.1	-1.3214402198791504	-0.18775221705436707	-0.8857137560844421	-0.6478538513183594	-0.3927398920059204	0.8074755072593689	1.0532437562942505	-0.23653140664100647	-2.4171321392059326	-2.69417405128479	-2.0416507720947266	-3.0986762046813965	-4.017004489898682	-4.925738334655762	-7.500548839569092	-4.493968486785889
ENSG00000137802.13	-0.14987872540950775	-0.2787540853023529	-0.361397922039032	0.5315755605697632	-0.7693076133728027	0.2226903736591339	3.87436580657959	-0.19844046235084534	-4.139700889587402	-3.1532552242279053	-3.383969306945801	-4.651956558227539	-5.944374084472656	-6.499349117279053	-8.339066505432129	-3.6333131790161133
ENSG00000243789.10	-0.5763640403747559	-0.4361986219882965	-0.37531599402427673	0.1758926510810852	-0.5149922966957092	0.3460499942302704	0.3976803719997406	-0.5208578109741211	-3.920456647872925	-2.43678879737854	-3.020580291748047	-3.8979268074035645	-5.191401481628418	-5.929492950439453	-8.347456932067871	-3.5848138332366943
ENSG00000168970.22	-0.24366281926631927	-0.39364948868751526	-0.7413899898529053	0.24573534727096558	-1.218515157699585	0.6127447485923767	0.9025301337242126	-0.7258486747741699	-3.951340436935425	-2.6326026916503906	-3.1745247840881348	-4.286731243133545	-5.48513126373291	-6.279158592224121	-8.64150333404541	-3.4034929275512695
ENSG00000243708.10	-0.524627149105072	-0.19732485711574554	-0.2572186589241028	0.13260167837142944	-0.4025534987449646	0.14965811371803284	0.0949266105890274	-0.3869074881076813	-3.6440799236297607	-2.5613856315612793	-2.956073760986328	-3.928107261657715	-4.879974365234375	-5.350665092468262	-7.517368316650391	-3.293509006500244
ENSG00000103966.10	-0.41235092282295227	-0.4685231149196625	0.7567371129989624	0.32583150267601013	-0.8699498772621155	-0.72107994556427	0.6396109461784363	0.05193355679512024	-3.3977742195129395	-2.7623324394226074	-3.0850329399108887	-4.044501304626465	-4.9030914306640625	-5.618122100830078	-6.760779857635498	-3.5586490631103516
ENSG00000278493.1	-0.00478735938668251	0.018992509692907333	-0.1556142270565033	-0.370503693819046	-0.3882429003715515	0.07753342390060425	-0.031464092433452606	-0.3092375099658966	-3.7625300884246826	-2.931297540664673	-3.118403434753418	-4.311588764190674	-5.404834747314453	-5.778173446655273	-8.368515968322754	-3.419072389602661
ENSG00000168907.13	0.28581756353378296	0.6104785799980164	-1.2092212438583374	0.08731153607368469	0.7321109175682068	-0.19752991199493408	0.7467015981674194	-1.4205957651138306	-3.4992759227752686	-2.930835485458374	-2.5089426040649414	-4.072718143463135	-4.903590202331543	-5.482736110687256	-7.33536434173584	-3.349729537963867
ENSG00000166887.15	-0.3829231262207031	0.14347997307777405	0.12820953130722046	0.09949275851249695	-0.5040462613105774	-0.8533421158790588	4.487847328186035	0.3398066461086273	-3.779869794845581	-3.3436872959136963	-3.5827479362487793	-4.537014961242676	-5.6557512283325195	-6.479150295257568	-7.568953990936279	-3.6481735706329346
ENSG00000207712.1	0.03058309480547905	0.766480565071106	-0.6973274946212769	-0.2944001853466034	-0.5646364688873291	1.5815478563308716	1.471754550933838	0.010199815034866333	-2.763362407684326	-1.5820175409317017	-1.1688886880874634	-1.4686391353607178	-2.7297468185424805	-4.04580020904541	-3.9511570930480957	-2.699748992919922
ENSG00000103978.15	-0.7136746644973755	0.5768319368362427	-0.3106260895729065	-0.878185510635376	-1.861202597618103	-1.6730077266693115	3.509977340698242	0.45512232184410095	-3.6375949382781982	-3.429966449737549	-3.506464958190918	-4.258645057678223	-5.684035301208496	-6.559535980224609	-7.744898319244385	-4.090099334716797
ENSG00000214013.9	-0.5893509984016418	-0.10287782549858093	-1.1204386949539185	-0.4560546278953552	-1.5586040019989014	0.2973816692829132	1.8403429985046387	-0.3794771730899811	-3.9754745960235596	-2.7165563106536865	-3.2645511627197266	-4.2376604080200195	-5.649735450744629	-6.5562005043029785	-8.345491409301758	-3.758068323135376
ENSG00000260571.1	-0.6473628878593445	-0.15602052211761475	-0.6391879916191101	-0.08205755054950714	-0.7618775367736816	0.5363829731941223	0.5227273106575012	-0.5884902477264404	-3.2130298614501953	-2.4336791038513184	-2.9052786827087402	-4.057589530944824	-4.769848823547363	-5.48970890045166	-7.5614519119262695	-3.436743974685669
ENSG00000258461.5	-0.4782482385635376	-0.07999595999717712	-0.8934964537620544	-0.22951197624206543	-0.762658417224884	0.17877265810966492	0.3363465368747711	-0.38384220004081726	-3.937558889389038	-2.715481996536255	-3.2273921966552734	-4.251373767852783	-5.536898612976074	-6.106237411499023	-8.318675994873047	-3.496929407119751
ENSG00000092529.23	-0.9956523180007935	-0.4585448205471039	-2.534709930419922	-0.514411985874176	-1.8606775999069214	-1.208677053451538	1.9548982381820679	-0.054963499307632446	-3.6103076934814453	-2.678483724594116	-3.1883435249328613	-4.244088172912598	-5.736934661865234	-6.353494644165039	-8.198478698730469	-3.5502638816833496
ENSG00000103994.16	-0.4677070379257202	-0.6198447942733765	0.7712113261222839	-0.4126088321208954	-0.2603837251663208	-0.9710257649421692	6.57334566116333	-0.79918372631073	-3.5983314514160156	-3.3567302227020264	-3.441397190093994	-4.428991794586182	-5.39305305480957	-6.3123273849487305	-7.5871453285217285	-3.362826108932495
ENSG00000201077.1	-1.665880560874939	-0.8350175619125366	-0.1863139569759369	0.16000136733055115	-0.11293235421180725	1.145337462425232	1.3533878326416016	-0.9023499488830566	-1.9624066352844238	-1.4555094242095947	-1.46076500415802	-1.9006035327911377	-3.192915678024292	-4.192189693450928	-6.090043067932129	-2.38832688331604
ENSG00000092531.9	-1.2913126945495605	-1.1893638372421265	0.8910278081893921	-0.21755406260490417	-1.676910400390625	-0.6605380773544312	2.3559203147888184	-0.7989965677261353	-3.364882230758667	-2.9702951908111572	-3.4494833946228027	-4.235827922821045	-5.468677520751953	-6.148538589477539	-7.969924449920654	-4.077020645141602
ENSG00000261684.1	-1.093261957168579	-0.2901538908481598	-0.22342440485954285	-0.10517515242099762	-0.004479959607124329	0.7166152596473694	0.756762683391571	-0.45218613743782043	-3.1470868587493896	-1.7660503387451172	-1.927477478981018	-3.1900346279144287	-4.399568557739258	-4.4586710929870605	-6.912449359893799	-3.395662784576416
ENSG00000180979.9	-0.4697127938270569	-0.6562877893447876	0.42068690061569214	-0.16304990649223328	-0.23727424442768097	0.0973084345459938	2.680393695831299	0.1199863851070404	-3.622260570526123	-3.201078176498413	-3.2198381423950195	-4.422998428344727	-5.437618255615234	-6.159594535827637	-7.647314071655273	-3.4316346645355225
ENSG00000137814.9	0.014648925513029099	-0.2131267488002777	0.0416518971323967	-0.9122693538665771	-0.7705275416374207	-0.8246439695358276	2.751981258392334	0.23618349432945251	-3.855027437210083	-3.4338951110839844	-3.524765968322754	-4.532059669494629	-5.898198127746582	-6.8643693923950195	-8.540520668029785	-3.953887939453125
ENSG00000260490.2	-1.0874825716018677	-0.33814963698387146	-0.3363078236579895	-0.3129758834838867	0.020020991563796997	-0.39764314889907837	1.2309116125106812	-0.7801996469497681	-3.8992931842803955	-3.0785419940948486	-2.3200836181640625	-4.310424327850342	-5.371639251708984	-6.104513168334961	-8.408677101135254	-3.4267053604125977
ENSG00000159433.11	-0.9828206896781921	0.10246744751930237	-1.8946439027786255	-0.11139616370201111	-2.524204969406128	0.9683682322502136	2.2728748321533203	0.5682642459869385	-3.969654083251953	-2.424116611480713	-3.4548439979553223	-4.19645881652832	-5.880906105041504	-6.709249019622803	-8.958263397216797	-3.692943572998047
ENSG00000140326.12	-0.3821004033088684	0.13807478547096252	-0.46362853050231934	0.4574527442455292	-0.9247397780418396	0.28937914967536926	2.283776044845581	-0.29942432045936584	-4.064144611358643	-3.014054775238037	-3.2714028358459473	-4.5502495765686035	-5.671140670776367	-6.849664688110352	-8.512751579284668	-3.7845773696899414
ENSG00000278769.1	-1.1139554977416992	-0.26613375544548035	-0.8231104016304016	0.15377190709114075	-1.1787185668945312	0.6914820075035095	0.6626738905906677	0.18134567141532898	-3.85310697555542	-2.5212793350219727	-3.0933732986450195	-4.209469318389893	-5.440389633178711	-5.849170684814453	-8.931427955627441	-3.6026155948638916
ENSG00000274403.1	-1.2934205532073975	-0.186252623796463	-0.9614134430885315	0.09874054789543152	-1.0859626531600952	0.5227428078651428	0.5581493973731995	-0.2923732101917267	-3.806953191757202	-2.5210916996002197	-3.0664315223693848	-4.327011585235596	-5.333322525024414	-5.434529781341553	-8.079510688781738	-3.6600043773651123
ENSG00000128881.16	-0.6486902236938477	-0.2622712552547455	0.1333574652671814	-0.5836602449417114	-0.09238804876804352	-0.5691567063331604	4.707617282867432	0.10689935088157654	-3.8122684955596924	-3.009441375732422	-3.3951916694641113	-4.161859512329102	-5.30573844909668	-6.201425552368164	-7.3576979637146	-3.470919370651245
ENSG00000159459.11	-0.9335588216781616	-0.29939016699790955	0.35822004079818726	-0.49056676030158997	-0.4652302861213684	-0.28538748621940613	4.043130397796631	-0.2727643549442291	-3.79723858833313	-3.2559614181518555	-3.3736143112182617	-4.455310821533203	-5.498751640319824	-6.388491630554199	-7.509316444396973	-3.6582326889038086
ENSG00000205871.5	-0.052780259400606155	-0.2045193612575531	-0.4629659652709961	-0.11800938844680786	0.0673428624868393	0.04924974590539932	0.3568282425403595	-0.4410390853881836	-4.098838806152344	-2.9360878467559814	-3.187775135040283	-4.400984287261963	-5.803511619567871	-6.198330879211426	-8.567115783691406	-3.8480827808380127
ENSG00000137842.6	-0.11184702813625336	-0.32862433791160583	-0.4636090397834778	-0.5606982707977295	-0.5378255248069763	-0.3668402135372162	2.464167594909668	0.3819354474544525	-3.7752556800842285	-3.1210639476776123	-3.3014769554138184	-4.385309219360352	-5.615940093994141	-6.339970588684082	-7.830608367919922	-3.4731528759002686
ENSG00000261687.1	-0.8379918336868286	0.11029937863349915	-0.5175108909606934	0.004427775740623474	-0.18571294844150543	0.9047051072120667	0.9009309411048889	-1.0024601221084595	-3.727912187576294	-2.50150990486145	-3.018263339996338	-4.00208854675293	-5.975712776184082	-5.775343418121338	-8.078631401062012	-3.853588819503784
ENSG00000166946.13	-0.16638241708278656	-0.4751304090023041	-0.6504661440849304	-0.5063104033470154	0.13885901868343353	-1.2553352117538452	3.0044426918029785	-0.0626162588596344	-4.1922993659973145	-3.4120304584503174	-3.4289121627807617	-4.629054546356201	-5.782101631164551	-6.542124271392822	-8.31462287902832	-3.6746840476989746
ENSG00000168806.7	-0.46386802196502686	0.2060796320438385	-0.01467026025056839	-0.28398799896240234	-0.1624927669763565	-0.7374034523963928	1.1223196983337402	-0.40941086411476135	-3.866637945175171	-2.997774600982666	-3.3151683807373047	-4.33076286315918	-5.314990043640137	-6.070984840393066	-7.581729412078857	-3.553865432739258
ENSG00000168803.14	0.5344134569168091	-0.642102837562561	-0.3702443838119507	-1.075150489807129	0.12142305076122284	0.016874052584171295	2.3555634021759033	-0.7553337812423706	-3.781597852706909	-2.919659376144409	-2.947596549987793	-4.025379657745361	-5.111763954162598	-5.772828102111816	-7.209438323974609	-3.1717512607574463
ENSG00000140265.12	-0.3042926788330078	0.40948811173439026	-0.015860743820667267	-0.19001862406730652	-0.8826791644096375	-0.3304682672023773	2.998060703277588	-0.010279804468154907	-3.8921825885772705	-3.2416014671325684	-3.504812240600586	-4.662569046020508	-5.6414289474487305	-6.464014053344727	-7.883106708526611	-3.719944953918457
ENSG00000137822.12	-1.5922640562057495	0.11069026589393616	0.25123828649520874	0.14239168167114258	0.39656299352645874	-0.1963793933391571	2.9557278156280518	-0.2438899576663971	-3.6895949840545654	-3.0027036666870117	-3.0643649101257324	-4.46200704574585	-5.524222373962402	-6.2760329246521	-8.11162281036377	-3.507075548171997
ENSG00000067369.13	-0.8825520277023315	0.4559408724308014	0.22012048959732056	-0.3300774395465851	-0.3803215026855469	-0.6194748282432556	4.937901020050049	-0.08195820450782776	-3.9100492000579834	-3.4062905311584473	-3.501692771911621	-4.685708999633789	-5.739113807678223	-6.60505485534668	-7.858794689178467	-3.8702685832977295
ENSG00000166963.12	-0.5638233423233032	0.08725276589393616	-0.39362961053848267	0.4735437333583832	-0.560685932636261	-0.6344228386878967	9.510427474975586	0.2562614381313324	-3.44100022315979	-3.4380693435668945	-3.4018259048461914	-4.516775608062744	-5.775354385375977	-6.3865790367126465	-7.858299255371094	-3.6762444972991943
ENSG00000168781.21	-0.45192718505859375	-0.20532283186912537	-0.3622421622276306	-0.05857446789741516	0.5888363122940063	-0.16827335953712463	2.543266773223877	-0.1354399025440216	-3.504966974258423	-3.2565038204193115	-2.927534580230713	-4.517033576965332	-5.334694862365723	-6.118339538574219	-7.633903980255127	-3.574676752090454
ENSG00000237289.9	-0.6126776933670044	0.24162855744361877	-1.0852930545806885	-0.5876838564872742	1.7165166139602661	-0.03155740350484848	2.7944679260253906	0.24365875124931335	-3.343635320663452	-2.9597296714782715	-2.4089150428771973	-4.166717529296875	-5.579261779785156	-5.893474102020264	-7.662162780761719	-3.8258187770843506
ENSG00000222398.1	-1.009639859199524	0.00029423460364341736	-0.7916433215141296	0.7110004425048828	0.8304954767227173	0.34058165550231934	0.46480947732925415	-0.5869646072387695	-3.1280393600463867	-2.343993663787842	-2.219209671020508	-4.018970966339111	-5.460926055908203	-5.948276519775391	-7.817658424377441	-3.828010320663452
ENSG00000166762.16	-0.3316352367401123	-0.3557458817958832	-1.0186591148376465	-0.04639697074890137	-0.5474130511283875	1.6400964260101318	2.018439292907715	-0.3779807388782501	-3.275451421737671	-2.006405830383301	-2.597234010696411	-3.6398355960845947	-4.901035308837891	-5.74444580078125	-7.248083591461182	-3.769224166870117
ENSG00000206991.1	-1.836059331893921	-0.5967053174972534	-1.2424776554107666	-0.5342639684677124	-0.5355091691017151	1.8585288524627686	2.498924732208252	-0.6319036483764648	-3.936124563217163	-0.7937440872192383	-1.3775155544281006	-4.172746181488037	-4.720980644226074	-6.614037990570068	-7.9247565269470215	-2.4210517406463623
ENSG00000275601.1	0.16834063827991486	0.19353672862052917	-0.32487624883651733	-0.688539981842041	0.08736158162355423	0.8508508801460266	1.1245306730270386	-0.6880021095275879	-2.925312042236328	-2.604147434234619	-2.8917250633239746	-3.6958682537078857	-4.591177940368652	-5.51167631149292	-6.410457611083984	-3.518613815307617
ENSG00000249839.1	0.01292724534869194	-0.42049941420555115	-0.7422401309013367	-0.5677759647369385	0.3696100115776062	0.10303210467100143	0.5683761835098267	-0.47521325945854187	-3.719762086868286	-2.795362949371338	-2.7629103660583496	-4.637616157531738	-4.948890686035156	-5.862087249755859	-7.528686046600342	-3.389533519744873
ENSG00000223572.9	-1.1406117677688599	0.32205167412757874	-0.9429146647453308	0.3970520794391632	1.370489478111267	-0.49408408999443054	1.593127965927124	0.04518422484397888	-3.04529070854187	-2.6403183937072754	-2.640552043914795	-3.9299840927124023	-4.484650611877441	-5.282139301300049	-6.937646389007568	-3.578516721725464
ENSG00000201136.1	-1.6701737642288208	0.07276955246925354	-1.133621096611023	-0.33019551634788513	2.510928153991699	-1.0166678428649902	2.88443660736084	-0.110574871301651	-4.169135570526123	-3.4491372108459473	-4.020745277404785	-5.66939640045166	-4.698437690734863	-6.777183532714844	-9.816043853759766	-4.454290866851807
ENSG00000205771.6	0.019247394055128098	-0.10122588276863098	-0.35625970363616943	-0.07830673456192017	-0.5321328639984131	0.3201253116130829	0.8175773024559021	-0.18181517720222473	-3.9349124431610107	-2.7776286602020264	-3.472628593444824	-4.504058837890625	-5.686767578125	-6.496567726135254	-8.443265914916992	-3.9249536991119385
ENSG00000206589.1	-0.17277118563652039	0.41277942061424255	0.1731172800064087	-1.012439250946045	-0.3955656886100769	0.9311289191246033	0.6670628190040588	-0.10241588950157166	-3.2249035835266113	-4.02648401260376	-3.2993555068969727	-4.288346290588379	-5.126519203186035	-6.862519264221191	-8.317187309265137	-5.388223171234131
ENSG00000167004.12	-1.8849509954452515	0.3364469110965729	1.1494473218917847	0.01479843258857727	-1.320710301399231	-1.6935021877288818	5.063807964324951	0.2957945764064789	-3.97715425491333	-3.840385913848877	-3.8500776290893555	-4.9113264083862305	-5.997380256652832	-7.115730285644531	-7.839756965637207	-3.9531335830688477
ENSG00000140264.19	0.005578171461820602	-1.3778938055038452	-0.027363605797290802	0.21297571063041687	-1.2928276062011719	-1.719995379447937	4.666178226470947	-1.1098135709762573	-3.480041265487671	-3.276207208633423	-3.420001983642578	-4.356364727020264	-5.60614013671875	-6.097711563110352	-7.987725257873535	-3.483376979827881
ENSG00000221792.1	-0.7661046981811523	0.5071495175361633	-0.5751249194145203	0.16499915719032288	0.44822800159454346	0.03349018841981888	-0.03815170377492905	-0.3216477036476135	-3.56485652923584	-2.3977370262145996	-2.4349894523620605	-4.161152362823486	-5.501168251037598	-6.0713887214660645	-9.957897186279297	-4.889829635620117
ENSG00000184716.13	-0.4169733226299286	-0.02771112695336342	-0.17898574471473694	0.05922921001911163	-0.3023979067802429	-0.21183577179908752	0.08380972594022751	-0.5778230428695679	-3.7361466884613037	-2.6133265495300293	-2.9867076873779297	-4.3285040855407715	-5.165656089782715	-6.068541526794434	-8.074885368347168	-3.5740723609924316
ENSG00000242028.6	-0.7874448299407959	-0.6074963212013245	-0.06598720699548721	0.3149434030056	-0.6786940097808838	0.410399466753006	0.7188868522644043	-0.6878929138183594	-3.728173017501831	-2.3271267414093018	-2.9993109703063965	-4.0254716873168945	-5.156634330749512	-5.589149475097656	-8.090649604797363	-3.336611032485962
ENSG00000140259.6	-0.5941983461380005	0.26788130402565	0.6562632918357849	-0.17790022492408752	-0.5006483197212219	-1.564606785774231	3.9645309448242188	-0.586692214012146	-3.491321325302124	-3.4061739444732666	-3.5927581787109375	-4.531156539916992	-5.7597150802612305	-6.612170696258545	-8.02741813659668	-3.953216552734375
ENSG00000092470.11	-0.2969997823238373	0.07316872477531433	0.4918264150619507	-0.39834222197532654	-0.40850669145584106	-0.13656020164489746	0.6147692799568176	-0.36640092730522156	-3.5273196697235107	-2.996541738510132	-3.27243709564209	-4.216610908508301	-5.024333953857422	-6.0726318359375	-7.4484968185424805	-3.516885995864868
ENSG00000171877.20	-1.4305007457733154	0.022426750510931015	-0.7855433821678162	-0.35732731223106384	-1.9978264570236206	-0.6873030066490173	3.5220160484313965	-0.1342696249485016	-3.441455841064453	-2.966657876968384	-3.3453969955444336	-4.179589748382568	-5.243182182312012	-6.058185577392578	-7.390301704406738	-3.5409862995147705
ENSG00000227973.1	0.15915589034557343	0.8035781979560852	-1.3217908143997192	-0.1868007481098175	-1.0344129800796509	0.9523873925209045	1.186457633972168	0.22504767775535583	-3.3921408653259277	-2.802579879760742	-3.3895254135131836	-4.09877872467041	-5.450179100036621	-6.462651252746582	-8.77759075164795	-3.5705175399780273
ENSG00000185607.5	-0.9949089884757996	0.4096476137638092	-2.010082721710205	0.6226001977920532	-2.3458001613616943	1.1230489015579224	1.8380316495895386	-0.10145369172096252	-3.1636264324188232	-1.8500803709030151	-2.9964685440063477	-3.3979239463806152	-5.246776580810547	-5.872200965881348	-8.457606315612793	-3.2456045150756836
ENSG00000166734.18	0.5368894338607788	-0.14942488074302673	0.9618498682975769	-1.4233938455581665	-1.455611228942871	-0.5655983090400696	5.8861613273620605	-0.7570260763168335	-3.824012517929077	-3.472681999206543	-3.6452889442443848	-4.332606792449951	-5.861056327819824	-6.445107460021973	-7.951112747192383	-3.7495620250701904
ENSG00000250130.1	-0.8108506202697754	0.3302083909511566	-0.9951836466789246	0.9228259325027466	-1.10467529296875	1.197165608406067	1.393599033355713	-0.03163018822669983	-4.084749698638916	-2.2847208976745605	-2.907869815826416	-4.048666000366211	-5.418875694274902	-5.535625457763672	-7.923730850219727	-3.180915594100952
ENSG00000137770.13	-0.29839134216308594	-0.1896270215511322	0.08006899803876877	-0.8376197814941406	-0.5545632839202881	-0.0717746838927269	2.818542957305908	0.5196124315261841	-3.9761059284210205	-3.103396415710449	-3.4855751991271973	-4.383858680725098	-5.807489395141602	-6.424020767211914	-8.077665328979492	-3.7733287811279297
ENSG00000259563.1	-0.8729026317596436	-0.006099674850702286	-0.42064762115478516	0.18013626337051392	-0.5706327557563782	0.12465681880712509	0.14998459815979004	-0.32189860939979553	-3.344865322113037	-2.4615566730499268	-2.793313503265381	-3.9891953468322754	-4.678988456726074	-5.189751148223877	-7.434865474700928	-3.3713572025299072
ENSG00000179523.4	-0.21938221156597137	-0.6238311529159546	-0.5681331753730774	-0.605856716632843	-0.8080115914344788	-0.3637579381465912	2.0131630897521973	-0.03197780251502991	-3.781951665878296	-2.890655517578125	-3.3296098709106445	-4.251836776733398	-5.3390655517578125	-6.2783989906311035	-7.67506742477417	-3.7511281967163086
ENSG00000104131.12	-0.4194679260253906	-0.2872808873653412	0.25469595193862915	-0.9440571069717407	-1.1354340314865112	-1.0437120199203491	4.748271465301514	-0.34445658326148987	-3.3069727420806885	-3.140030860900879	-3.184196949005127	-4.161342144012451	-5.361000061035156	-5.951991558074951	-7.172377109527588	-3.3777971267700195
ENSG00000259659.1	-0.5942709445953369	-0.4694463908672333	-0.6698787212371826	-0.1558668613433838	-1.0969380140304565	0.9568552374839783	1.2633053064346313	-0.15896877646446228	-3.1681158542633057	-2.5276787281036377	-3.114673614501953	-4.027054309844971	-5.344718933105469	-5.956984996795654	-8.100613594055176	-3.557753324508667
ENSG00000104133.14	-0.71040940284729	-0.01174149289727211	-0.3518189787864685	-0.5393114686012268	-1.75234055519104	-0.0851866826415062	3.788632392883301	-0.3375040590763092	-4.001644611358643	-3.235678195953369	-3.5325441360473633	-4.763704776763916	-5.836413383483887	-6.466586112976074	-7.940194606781006	-3.7832748889923096
ENSG00000229474.6	-0.27064409852027893	-0.07051464915275574	-0.3753969669342041	-0.23189134895801544	-0.3891301155090332	0.058488599956035614	0.08914842456579208	-0.07884994149208069	-3.43882155418396	-2.6022520065307617	-3.0867629051208496	-3.9542205333709717	-4.985501289367676	-5.560595989227295	-7.281216144561768	-3.3934895992279053
ENSG00000166710.17	0.6004582643508911	-0.7726143598556519	1.1781033277511597	-0.5077729225158691	-2.3758699893951416	-1.7778578996658325	6.423283100128174	0.45207270979881287	-3.661931276321411	-3.9461450576782227	-3.6867661476135254	-4.528639793395996	-6.3658294677734375	-7.169129371643066	-8.299629211425781	-3.900949239730835
ENSG00000185880.12	-0.7133291959762573	-0.7908016443252563	0.22941356897354126	-0.04946759343147278	0.036762580275535583	-0.9463872313499451	3.495926856994629	-0.5669182538986206	-3.330975294113159	-2.8109400272369385	-2.949028968811035	-3.923767566680908	-4.997093200683594	-5.542605876922607	-7.402768611907959	-2.8393101692199707
ENSG00000259479.6	-0.29030171036720276	0.6025297045707703	0.4738815128803253	-0.38931745290756226	0.22586573660373688	-0.3166874349117279	0.3854789435863495	0.5460435152053833	-3.248438835144043	-2.6476004123687744	-3.3414688110351562	-4.395856857299805	-5.091287612915039	-5.802391052246094	-8.31517505645752	-3.4582786560058594
ENSG00000140263.13	-0.7661519050598145	-0.34472963213920593	-0.23916244506835938	-0.6648975610733032	-0.8771327137947083	-0.5752014517784119	1.5649824142456055	-1.043318510055542	-3.6540000438690186	-2.9472107887268066	-3.3895487785339355	-4.484386444091797	-5.646773338317871	-6.42156982421875	-7.386562347412109	-3.526437997817993
ENSG00000140254.12	-0.2580309510231018	-0.16492655873298645	-0.619770348072052	-0.012575343251228333	-0.4696498513221741	0.08966615051031113	0.19926026463508606	0.241470068693161	-3.5392398834228516	-2.9535164833068848	-3.334970474243164	-4.1313796043396	-5.250807762145996	-6.015404224395752	-8.48155403137207	-3.9426794052124023
ENSG00000137857.17	-0.7161136865615845	-0.33048537373542786	-0.8527716994285583	-0.11348669230937958	-0.6825956702232361	-0.07081348448991776	0.22213882207870483	0.13022316992282867	-3.6703951358795166	-2.809448003768921	-3.078488826751709	-4.244329452514648	-4.970964431762695	-5.678003311157227	-7.858616828918457	-3.576796054840088
ENSG00000259539.1	-0.3663528561592102	-0.11648711562156677	-1.2007111310958862	-0.22022873163223267	-0.781467854976654	0.7167950868606567	1.6196386814117432	0.4106118381023407	-4.094864845275879	-2.4483468532562256	-3.186359405517578	-3.8890562057495117	-5.557084083557129	-6.695082187652588	-8.41696548461914	-3.521171808242798
ENSG00000138606.19	0.2135617882013321	-0.39306125044822693	-0.4125494956970215	0.21785977482795715	0.33184826374053955	0.5896226763725281	2.9468040466308594	0.2900312840938568	-3.7564752101898193	-3.1934711933135986	-3.18491268157959	-4.346900463104248	-5.317975997924805	-6.503182411193848	-7.833509922027588	-3.758333444595337
ENSG00000259519.1	0.16223950684070587	-0.46070876717567444	-1.5836719274520874	-0.12264445424079895	-0.5517702698707581	0.28951403498649597	0.5002428293228149	-0.29798614978790283	-3.972769260406494	-2.467301368713379	-3.048370361328125	-3.9619078636169434	-5.407045364379883	-6.575246810913086	-8.620063781738281	-3.7207062244415283
ENSG00000259932.1	-0.5537402629852295	-0.12270981073379517	-0.24518749117851257	0.4040965139865875	0.21965043246746063	-0.28260356187820435	0.09461956471204758	-0.24858707189559937	-3.2902824878692627	-2.2827999591827393	-2.617039680480957	-3.22238826751709	-4.468900680541992	-5.068740367889404	-6.709251880645752	-3.028618335723877
ENSG00000260035.1	-0.8282632231712341	-1.2104460000991821	0.8847810626029968	0.4229196012020111	-0.15949954092502594	0.2530219852924347	0.2327316403388977	-0.7637531757354736	-3.649606466293335	-1.8768348693847656	-2.9550585746765137	-3.499695062637329	-4.707085609436035	-4.648807048797607	-8.445038795471191	-2.9326400756835938
ENSG00000259520.5	0.9655780792236328	0.09015348553657532	-1.3430143594741821	-0.9604318141937256	-0.5492193102836609	0.41800686717033386	1.134534239768982	-0.21221467852592468	-2.8146097660064697	-1.756339192390442	-2.134565830230713	-2.6714305877685547	-3.947068929672241	-4.298130989074707	-6.174774646759033	-2.4196903705596924
ENSG00000259433.2	-0.06760552525520325	-0.3592367470264435	-0.8117713332176208	-0.2281111180782318	-0.8079811930656433	0.3671664893627167	0.18298107385635376	-0.6400865316390991	-3.41605281829834	-2.3120217323303223	-2.7519168853759766	-4.038416862487793	-5.036293029785156	-4.886373043060303	-7.683311939239502	-3.298802137374878
ENSG00000238941.1	-0.23976989090442657	-0.706795334815979	-1.0760918855667114	-0.06892767548561096	-0.6239150166511536	0.7560916543006897	0.36604538559913635	-0.34297075867652893	-3.459542751312256	-2.347459316253662	-3.2398509979248047	-4.104211330413818	-5.336528778076172	-5.571685791015625	-8.455283164978027	-4.080300807952881
ENSG00000171766.15	-0.3518238067626953	-0.740261435508728	0.02948921173810959	-1.58660089969635	-2.8187146186828613	-1.4048011302947998	5.283437252044678	-1.6651023626327515	-3.101553440093994	-2.8803224563598633	-3.374574661254883	-3.739933490753174	-5.263751029968262	-5.665395736694336	-7.503294467926025	-3.5740416049957275
ENSG00000275672.1	-1.088426113128662	-0.5421140789985657	-0.5053258538246155	0.11256815493106842	-0.9746517539024353	-0.16288089752197266	0.48018136620521545	-0.44303175806999207	-3.6478817462921143	-2.9565539360046387	-3.462585926055908	-4.280048847198486	-5.1092119216918945	-5.897582530975342	-8.244510650634766	-3.9102652072906494
ENSG00000171763.17	-1.1063448190689087	0.11131706833839417	-0.2211822271347046	0.032986462116241455	-0.32110321521759033	-0.6785313487052917	1.4892289638519287	-0.3335649073123932	-3.6138174533843994	-2.950246810913086	-3.113776683807373	-4.572715759277344	-5.361685752868652	-6.131909370422363	-7.579294681549072	-3.3175129890441895
ENSG00000104154.6	-1.319882869720459	-0.1997111737728119	-0.11292309314012527	-0.7320162057876587	0.807221531867981	-0.7148178219795227	4.812641620635986	1.2616721391677856	-3.6311049461364746	-3.5524253845214844	-3.318047523498535	-4.441980838775635	-5.860134124755859	-6.390523910522461	-8.141214370727539	-3.6718428134918213
ENSG00000179362.14	-0.36797887086868286	-0.10190695524215698	-0.3408689796924591	-0.19796635210514069	-0.17463557422161102	0.16050952672958374	0.20898309350013733	0.08528095483779907	-3.527737617492676	-2.56099271774292	-2.973799228668213	-4.121551990509033	-5.237801551818848	-5.461530685424805	-7.819602012634277	-3.551262617111206
ENSG00000207516.1	-0.4145802855491638	-0.11926889419555664	-0.32930463552474976	-0.6126735806465149	-0.23067910969257355	0.8266128897666931	0.28394582867622375	0.2398698329925537	-3.2852678298950195	-3.187591791152954	-2.5249204635620117	-2.811326503753662	-5.078161239624023	-5.509125709533691	-7.7793731689453125	-4.083670139312744
ENSG00000275709.1	-0.9386436939239502	-0.3342478573322296	-0.8981062769889832	0.21174201369285583	-0.39420652389526367	-0.04085039347410202	0.45645174384117126	-0.8996045589447021	-3.4231231212615967	-2.278886556625366	-2.500457286834717	-4.240577697753906	-4.84835147857666	-5.52485990524292	-7.972127914428711	-3.2388408184051514
ENSG00000104164.10	-0.11279760301113129	-1.3302525281906128	0.14427047967910767	-1.1566911935806274	0.34086114168167114	-1.2794487476348877	4.4809889793396	0.22894296050071716	-3.8530681133270264	-3.3431568145751953	-3.222228527069092	-4.417704105377197	-5.822713851928711	-6.80695915222168	-8.470870018005371	-3.4285175800323486
ENSG00000200419.1	-0.9047276973724365	-0.4111151397228241	-1.1394641399383545	0.6325241327285767	-0.6547626852989197	0.6549310684204102	1.629909634590149	-0.4209207594394684	-1.5393280982971191	-0.2713254392147064	-1.8530606031417847	-2.876033306121826	-2.735659122467041	-3.8507115840911865	-6.137625217437744	-3.0796539783477783
ENSG00000137767.13	-0.5949383974075317	-0.7569923400878906	1.4443227052688599	0.0971202552318573	-0.3807526230812073	-0.46039655804634094	0.8103439211845398	-0.24825933575630188	-3.765625476837158	-3.3912744522094727	-3.6431283950805664	-4.535747528076172	-5.429557800292969	-6.247544765472412	-8.190828323364258	-4.026143550872803
ENSG00000259200.1	-0.4021001160144806	0.31122851371765137	-0.040444694459438324	-0.23460844159126282	0.6062273383140564	0.14772623777389526	0.5815222859382629	0.023155421018600464	-3.110774278640747	-2.71091628074646	-2.9151577949523926	-4.413689613342285	-4.974225044250488	-5.394440650939941	-7.528264045715332	-3.595801830291748
ENSG00000238819.1	-0.2857130765914917	-0.09009143710136414	-1.3056104183197021	-0.6951360702514648	0.5906028151512146	1.770041823387146	0.8615038394927979	0.059407830238342285	-3.746171236038208	-3.2781057357788086	-2.403439998626709	-4.80850076675415	-6.406429290771484	-6.68454122543335	-10.122196197509766	-4.840338706970215
ENSG00000238456.1	-1.5500679016113281	-0.11074450612068176	-0.588351309299469	-0.9917154312133789	-2.1625304222106934	0.35641372203826904	0.030047141015529633	-1.1508101224899292	-3.3432414531707764	-2.150780200958252	-3.3478970527648926	-4.115500450134277	-5.722058296203613	-4.81101131439209	-7.986452102661133	-3.830596923828125
ENSG00000259255.1	-1.2844165563583374	-0.18984828889369965	-0.2209157943725586	-2.508364200592041	-2.555338144302368	0.07765933871269226	0.1920877993106842	-1.269652247428894	-3.4091947078704834	-2.4650981426239014	-4.552552700042725	-4.824204921722412	-6.566694259643555	-5.816093444824219	-9.645617485046387	-5.641706943511963
ENSG00000223308.1	-0.7975566983222961	0.5051556825637817	-1.2735226154327393	0.295744389295578	-0.010819658637046814	2.118518352508545	1.6227729320526123	-0.17309334874153137	-3.722824811935425	-2.8682475090026855	-2.811269760131836	-4.292240619659424	-5.791373252868652	-5.157875061035156	-8.815892219543457	-3.1560115814208984
ENSG00000259509.2	-0.5523144006729126	0.18820899724960327	-0.2847026586532593	-0.369102418422699	-0.6535187363624573	0.02860991656780243	-0.007982447743415833	-0.6073763370513916	-3.796412706375122	-2.8313865661621094	-3.5787978172302246	-4.313395023345947	-5.300707817077637	-6.120248317718506	-8.077496528625488	-4.059391021728516
ENSG00000137872.16	-0.7902047634124756	0.9679137468338013	-0.4205973744392395	-0.4509519040584564	-1.1884578466415405	-0.9830237030982971	4.163633346557617	-0.22168174386024475	-3.8143320083618164	-3.326139450073242	-3.460422992706299	-4.405549049377441	-5.756677627563477	-6.311032295227051	-7.6111016273498535	-3.658191442489624
ENSG00000222343.1	-1.2149629592895508	1.1239546537399292	-0.8930786848068237	0.06260561943054199	0.757366418838501	1.685347080230713	2.3002066612243652	-0.8834501504898071	-2.937631130218506	-2.121721029281616	-2.213334083557129	-3.110569715499878	-5.088678359985352	-5.866246700286865	-7.142823219299316	-2.667062759399414
ENSG00000259554.1	-1.0012457370758057	0.8556411266326904	-1.5748600959777832	-0.43966642022132874	0.9690696597099304	1.881961703300476	2.584812641143799	-0.8965458869934082	-3.7020890712738037	-2.818941593170166	-1.9217534065246582	-4.173736095428467	-5.4112348556518555	-6.170615196228027	-8.076054573059082	-4.087794303894043
ENSG00000259740.1	-0.6901840567588806	0.6873024106025696	-1.0521348714828491	-0.6054773926734924	0.9040274024009705	1.3990596532821655	1.8887715339660645	-0.9069006443023682	-3.2317111492156982	-2.6051900386810303	-2.5152182579040527	-4.521085262298584	-4.876797676086426	-6.369160175323486	-8.478388786315918	-3.845648765563965
ENSG00000213862.4	0.23655982315540314	-1.045960545539856	-0.5162414312362671	0.20957845449447632	-0.18182416260242462	-0.9591802358627319	1.211033582687378	0.049473732709884644	-3.117436170578003	-2.8272764682769775	-2.7515816688537598	-3.9354233741760254	-4.765139102935791	-5.790537357330322	-7.313587188720703	-2.9729907512664795
ENSG00000104177.17	-0.9999070167541504	-0.07385572791099548	-0.15275853872299194	-1.0513137578964233	-0.23061256110668182	-0.06994136422872543	3.730710983276367	0.03593072295188904	-3.6215975284576416	-3.0434463024139404	-3.1722049713134766	-4.452294826507568	-5.7330474853515625	-6.162961959838867	-7.4818644523620605	-3.650916337966919
ENSG00000259235.1	-1.2148329019546509	-0.34404686093330383	-0.2665659487247467	0.043161630630493164	0.7965838313102722	-0.4169955551624298	0.6862257122993469	0.02989816665649414	-3.0684187412261963	-2.2801263332366943	-1.7628817558288574	-3.283207893371582	-4.44942569732666	-5.139708042144775	-7.279614448547363	-2.9413352012634277
ENSG00000233932.4	-0.2942856550216675	-0.6244173049926758	-0.4856705069541931	-0.8501650094985962	1.2172574996948242	-0.7475157380104065	1.3742873668670654	-0.5910142660140991	-3.2926371097564697	-2.7104811668395996	-2.764286518096924	-4.13219690322876	-4.937178611755371	-5.840062141418457	-7.907012939453125	-3.063584327697754
ENSG00000074803.17	-0.20112289488315582	0.2598837912082672	-0.11408372968435287	-0.35222896933555603	0.6285014748573303	0.060969360172748566	0.46905258297920227	-0.13725581765174866	-3.45011830329895	-2.597458600997925	-2.715512275695801	-4.195165157318115	-5.027936935424805	-5.880366325378418	-7.908745288848877	-3.482818603515625
ENSG00000259488.2	-0.19643066823482513	-0.15046101808547974	-0.48964038491249084	-0.258556067943573	-0.31437063217163086	0.051292918622493744	0.22398456931114197	-0.10356259346008301	-3.397954225540161	-2.559460163116455	-2.8893284797668457	-4.128383636474609	-5.076591491699219	-5.565754413604736	-7.602419376373291	-3.485065221786499
ENSG00000202542.1	0.0027943365275859833	-0.2791743874549866	-1.077245831489563	-0.34006279706954956	-0.4110959768295288	0.16336020827293396	0.16907063126564026	0.13086655735969543	-3.527985095977783	-3.213196277618408	-2.814162254333496	-4.210578441619873	-5.506621360778809	-6.091749668121338	-8.225096702575684	-3.750113010406494
ENSG00000128951.13	-0.3691368103027344	-1.0306984186172485	-1.0274204015731812	-0.6163724660873413	-0.444294273853302	-1.0990321636199951	3.491647720336914	-0.6570879220962524	-3.864065647125244	-3.337397575378418	-3.2181777954101562	-4.460394382476807	-5.832468032836914	-6.276930809020996	-8.302451133728027	-3.540332317352295
ENSG00000166147.13	-0.6323767304420471	0.23457494378089905	-0.970506489276886	-0.0973825752735138	-1.6870293617248535	0.3570791780948639	2.5987112522125244	0.3897179067134857	-3.8991339206695557	-2.8803679943084717	-3.216681480407715	-4.335870265960693	-5.741196632385254	-6.491181373596191	-8.169830322265625	-3.5999138355255127
ENSG00000274654.1	-0.4901418089866638	0.32636937499046326	-0.9192259907722473	-0.013759180903434753	-1.130994200706482	0.7273624539375305	0.8652867078781128	0.3996146619319916	-3.554840564727783	-2.0004172325134277	-2.845609664916992	-3.315560817718506	-5.001151084899902	-5.422423362731934	-7.9210968017578125	-3.2460169792175293
ENSG00000259705.1	0.2616935074329376	-0.00577608123421669	0.08445055037736893	-0.3949414789676666	0.0666213184595108	-0.14546477794647217	0.4192115366458893	0.11327199637889862	-3.822681427001953	-3.058755397796631	-3.3617358207702637	-4.42319393157959	-5.604308128356934	-5.996737480163574	-7.646010398864746	-3.4754436016082764
ENSG00000103995.13	-0.37965694069862366	-0.11067947745323181	0.10775970667600632	0.09057044982910156	-0.78106290102005	0.4835713803768158	1.0487583875656128	-0.3986905515193939	-3.6947591304779053	-2.6515064239501953	-3.231570243835449	-4.0834641456604	-5.112610816955566	-5.793529987335205	-7.673145294189453	-3.5935330390930176
ENSG00000259216.2	-0.37381595373153687	-0.06303635239601135	-0.24518990516662598	-0.5417545437812805	0.097847118973732	-0.05843447893857956	0.33226919174194336	-0.22666677832603455	-2.878748655319214	-2.1461989879608154	-2.4454660415649414	-3.5684027671813965	-4.2922821044921875	-4.978416442871094	-6.485104084014893	-3.106901168823242
ENSG00000185634.11	-1.0515047311782837	-0.2511131465435028	-1.4304083585739136	-0.5623928904533386	-1.7701151371002197	-0.6334173083305359	1.6472253799438477	-0.3144821226596832	-3.175316095352173	-2.5207884311676025	-3.01405668258667	-4.039991855621338	-5.0532684326171875	-5.455140590667725	-6.960826873779297	-3.5111896991729736
ENSG00000255302.4	0.2859882116317749	-0.1552618443965912	-0.5457034707069397	-1.2436890602111816	-0.6442664265632629	-2.371143102645874	7.619809627532959	0.06381377577781677	-3.645573854446411	-3.438347578048706	-3.4340872764587402	-4.225167274475098	-5.851138114929199	-6.705944061279297	-8.234199523925781	-3.533127784729004
ENSG00000138593.8	-0.3110107183456421	0.856354832649231	-1.5108777284622192	-1.1532939672470093	-2.9792368412017822	-1.66128408908844	6.139950275421143	0.312387079000473	-3.357257127761841	-3.152416467666626	-3.5748910903930664	-4.034562110900879	-5.515836715698242	-6.0110182762146	-7.3903374671936035	-3.7056150436401367
ENSG00000207105.1	-1.6762635707855225	0.15748897194862366	-1.3439861536026	-1.1613457202911377	-1.2742884159088135	1.3469332456588745	1.4394534826278687	-0.3940950930118561	-3.5717508792877197	-1.1004927158355713	-2.5284571647644043	-3.104200839996338	-4.036374568939209	-5.682063579559326	-7.385082244873047	-2.871894121170044
ENSG00000265942.2	-1.3148897886276245	0.19328156113624573	-1.5901234149932861	-0.7970713376998901	-1.4532660245895386	0.7081253528594971	1.4088674783706665	-0.04942169785499573	-2.411498785018921	-2.014498233795166	-2.240886688232422	-3.104787826538086	-3.9918010234832764	-5.009059906005859	-6.293767929077148	-2.7821359634399414
ENSG00000166200.14	-0.7885751724243164	-0.5929187536239624	-0.23183351755142212	-1.101995587348938	-0.16925783455371857	-1.0713776350021362	4.366905689239502	0.17399534583091736	-3.563755750656128	-3.1314308643341064	-3.3944129943847656	-4.137894153594971	-5.450217247009277	-6.326953887939453	-7.666375637054443	-3.541022539138794
ENSG00000200120.1	-1.9524363279342651	0.2572825253009796	-0.1879105567932129	0.023743152618408203	-0.8630796074867249	1.0187556743621826	2.6013684272766113	0.23474249243736267	-3.8627939224243164	-2.5565502643585205	-3.1967124938964844	-3.9698519706726074	-6.215767860412598	-7.420429229736328	-8.581962585449219	-3.7070305347442627
ENSG00000156958.14	-0.10782121121883392	-0.352024644613266	-0.6107264161109924	-0.8711903095245361	-0.8293444514274597	-0.20470723509788513	3.4252142906188965	-0.09594598412513733	-3.6908681392669678	-2.937490701675415	-3.220470905303955	-4.188426971435547	-5.469379425048828	-5.934757232666016	-7.5642852783203125	-3.431753158569336
ENSG00000259467.1	-0.6629056930541992	0.02058180794119835	-0.21299540996551514	-0.4975796341896057	-0.02824355661869049	0.5347005724906921	0.7102553248405457	-0.3890712559223175	-3.9488608837127686	-2.8794994354248047	-3.301628589630127	-4.066455841064453	-5.707306861877441	-6.321893215179443	-8.514175415039062	-3.3753421306610107
ENSG00000166262.15	0.28081804513931274	-0.11596760153770447	-0.226650208234787	-1.2035529613494873	-0.9553144574165344	0.07571393996477127	1.0322242975234985	-0.5091589689254761	-3.666959524154663	-2.936044216156006	-3.4765982627868652	-4.398092746734619	-5.490020751953125	-5.949641227722168	-7.811950206756592	-3.7417123317718506
ENSG00000275580.1	-1.1141687631607056	-0.24192103743553162	-0.05801595002412796	-1.5610960721969604	0.16616447269916534	0.6893612742424011	2.7976346015930176	-0.3880533277988434	-3.920874834060669	-2.8060765266418457	-3.4290003776550293	-4.179636478424072	-5.679802894592285	-5.876756191253662	-7.661174774169922	-3.516742706298828
ENSG00000276593.1	-1.3562721014022827	0.22446587681770325	-0.025906510651111603	-0.5089699625968933	0.32803887128829956	0.19836628437042236	0.9209276437759399	-0.5567783117294312	-3.821570873260498	-3.3307852745056152	-3.3227124214172363	-4.8983845710754395	-5.408046722412109	-6.245976448059082	-8.610438346862793	-4.26071834564209
ENSG00000104047.14	-1.1428101062774658	-0.4960406720638275	-0.1338159441947937	-0.9186471700668335	-0.23945514857769012	0.6107776761054993	2.9940342903137207	-0.29254594445228577	-3.883065938949585	-2.8801300525665283	-3.09237003326416	-4.2973222732543945	-5.751526832580566	-6.277457237243652	-8.081209182739258	-3.5449864864349365
ENSG00000104043.14	-0.5663774609565735	-0.9478195905685425	-0.8669651746749878	-0.9394766092300415	-0.5499632954597473	-0.8617368340492249	0.872064471244812	-0.2665856182575226	-3.4646565914154053	-2.6215741634368896	-2.9490933418273926	-3.9499120712280273	-5.255241394042969	-6.105839252471924	-8.242772102355957	-3.3705732822418213
ENSG00000104064.16	-0.48265308141708374	-0.3330903947353363	-0.19261598587036133	-0.3748737573623657	-0.040473148226737976	-0.24013188481330872	2.1245460510253906	0.013632744550704956	-4.042993068695068	-3.0299272537231445	-3.337575912475586	-4.4895405769348145	-5.745184898376465	-6.347723960876465	-7.975462436676025	-3.690032720565796
ENSG00000271819.1	-1.4017127752304077	-1.5922743082046509	-0.9248956441879272	-0.7283936738967896	-0.6487680077552795	0.9092165231704712	1.5862114429473877	-0.06817874312400818	-4.290161609649658	-1.929136872291565	-3.6831846237182617	-3.663869619369507	-6.124098777770996	-6.305581092834473	-9.374100685119629	-3.43257999420166
ENSG00000244879.5	-0.6339341998100281	0.022393610328435898	-1.6200766563415527	-0.4378127455711365	-1.6093146800994873	1.5751782655715942	2.6163928508758545	-0.4195357859134674	-4.607882499694824	-2.454427719116211	-3.182994842529297	-4.391876220703125	-6.342282295227051	-7.0100507736206055	-9.625870704650879	-3.7260191440582275
ENSG00000138592.13	-0.1593565195798874	0.25868502259254456	0.24758106470108032	-0.807030439376831	-0.678249716758728	-0.2319771945476532	2.611766815185547	-0.26408329606056213	-3.6071741580963135	-3.112255096435547	-3.4653100967407227	-4.336310863494873	-5.262120246887207	-6.239902973175049	-7.492819309234619	-3.6861770153045654
ENSG00000252376.1	-0.6290544867515564	-0.3809889256954193	0.13792839646339417	-0.6934770345687866	-0.02436065673828125	1.0483078956604004	1.443427562713623	-0.7061371803283691	-4.61855936050415	-2.631502151489258	-3.4809255599975586	-4.32612419128418	-6.131843566894531	-7.133990287780762	-9.505640029907227	-3.0948550701141357
ENSG00000242737.1	-1.0309876203536987	-0.08031532168388367	-1.1379462480545044	-0.20594242215156555	-0.7199813723564148	0.8650434613227844	1.3849928379058838	-0.6522705554962158	-4.0918288230896	-2.526962995529175	-2.888915538787842	-4.485657691955566	-5.555453300476074	-6.629095077514648	-8.7156982421875	-3.9907798767089844
ENSG00000259618.1	-0.14200498163700104	0.2115781009197235	-0.8600001931190491	-0.4274906516075134	-0.49491429328918457	0.24615129828453064	0.08519189804792404	0.11089934408664703	-3.133229970932007	-2.5017106533050537	-2.6396074295043945	-4.252171039581299	-5.055432319641113	-5.608058452606201	-8.408299446105957	-3.0675644874572754
ENSG00000259298.1	0.2002577930688858	0.1332877278327942	-0.8915655016899109	-0.360415518283844	-0.5925016403198242	0.19471827149391174	0.1592441201210022	-0.02237600088119507	-3.380763053894043	-2.179949998855591	-2.5505762100219727	-3.44327449798584	-4.676170825958252	-5.133735179901123	-7.601253509521484	-3.2426252365112305
ENSG00000170236.14	0.05857957527041435	-0.04882961884140968	-0.6231810450553894	-0.3570631742477417	-0.40263307094573975	0.15515398979187012	0.27983570098876953	-0.17254242300987244	-3.546135663986206	-2.4838063716888428	-2.7241668701171875	-3.841661214828491	-4.833044052124023	-5.434517860412598	-7.3965229988098145	-3.1719839572906494
ENSG00000092439.13	-0.5944539308547974	-0.713417649269104	-0.5010703802108765	-0.6797088384628296	-0.769830048084259	0.2384510338306427	3.7179512977600098	-0.24848785996437073	-3.9897100925445557	-3.0098483562469482	-3.1728243827819824	-4.45863151550293	-5.622103691101074	-6.310763835906982	-8.1791353225708	-3.5770490169525146
ENSG00000138600.9	-0.214056596159935	-0.1410890519618988	1.2562488317489624	-1.049733281135559	-1.54802405834198	-0.2866102159023285	2.9297730922698975	-0.40275469422340393	-3.8336994647979736	-3.552478313446045	-3.5941224098205566	-4.9358601570129395	-6.121384620666504	-6.8192291259765625	-7.999621391296387	-4.150356769561768
ENSG00000279665.1	-0.03613774850964546	-0.24526342749595642	-0.43706023693084717	-0.014755472540855408	-0.8403813242912292	0.6038032174110413	0.5213484168052673	-0.06705912947654724	-3.299567461013794	-2.4515879154205322	-2.5908706188201904	-3.606959581375122	-5.004907608032227	-5.565835952758789	-7.414113998413086	-2.9889798164367676
ENSG00000273674.4	-0.42102909088134766	-0.41079631447792053	-0.23751172423362732	-0.3697759509086609	-0.02403205633163452	0.4648163616657257	0.6871562600135803	-0.028769582509994507	-3.773477792739868	-2.6777050495147705	-3.018341541290283	-4.075033187866211	-5.023381233215332	-5.849102020263672	-8.022902488708496	-3.7326934337615967
ENSG00000081014.10	-0.5403286814689636	-0.3211155831813812	-0.30216383934020996	-0.6259465217590332	-0.9094038605690002	-0.09588214010000229	2.1283931732177734	-0.07288089394569397	-4.116774559020996	-3.047761917114258	-3.432710647583008	-4.412771224975586	-5.599260330200195	-6.4397125244140625	-8.024507522583008	-3.645524263381958
ENSG00000259378.1	-0.4842839241027832	0.10500290989875793	-0.46610429883003235	-0.05290527641773224	-0.7988047003746033	0.9313042759895325	0.8680430054664612	-0.11550936102867126	-4.049184322357178	-2.801077365875244	-3.0920653343200684	-4.205677509307861	-5.559515953063965	-6.317356586456299	-8.315107345581055	-3.9520599842071533
ENSG00000183578.6	-0.024130064994096756	-0.48198768496513367	0.6991458535194397	-0.5845040082931519	0.019665807485580444	-0.31146636605262756	1.000840187072754	-0.6524120569229126	-4.041197776794434	-2.764111280441284	-3.13515043258667	-4.5170111656188965	-5.370058059692383	-6.849469184875488	-8.116560935974121	-3.652031183242798
ENSG00000186417.13	0.431887149810791	0.6809686422348022	-3.341489315032959	-1.6152386665344238	-3.412336587905884	-2.3526158332824707	3.192883014678955	1.735917329788208	-3.1146786212921143	-2.3709471225738525	-3.6408162117004395	-3.1501669883728027	-5.39582633972168	-5.873954772949219	-7.398009300231934	-3.535778760910034
ENSG00000259194.1	-0.8792663812637329	0.28773513436317444	-4.6739091873168945	-1.5861066579818726	-3.273632764816284	0.05944255739450455	2.7040584087371826	0.9875880479812622	-4.617370128631592	-2.2645883560180664	-3.83579683303833	-4.322710037231445	-7.75023078918457	-7.625344753265381	-12.407735824584961	-4.438052177429199
ENSG00000259678.1	-1.3002876043319702	-0.0038001276552677155	-1.1602541208267212	-0.08681109547615051	-2.1999905109405518	0.04749254137277603	0.6088859438896179	-0.30338022112846375	-3.46468186378479	-1.3416064977645874	-2.899183750152588	-3.1773600578308105	-4.830807685852051	-5.580188274383545	-8.032370567321777	-3.4851865768432617
ENSG00000104093.13	-0.7291930913925171	0.6736732721328735	-0.2731693387031555	-0.6329091787338257	0.71131831407547	-0.576615035533905	5.3220696449279785	-0.2284959852695465	-3.630108118057251	-3.369905948638916	-3.0443921089172363	-4.374326229095459	-5.530758857727051	-6.272972583770752	-7.410956859588623	-3.6503677368164062
ENSG00000259668.5	-1.386908769607544	-0.46433356404304504	-1.285253882408142	-0.14632031321525574	-1.6094738245010376	-0.052108995616436005	0.3682384490966797	-0.4572601616382599	-3.5845701694488525	-1.7754873037338257	-2.6959943771362305	-3.7937426567077637	-4.832976341247559	-5.553806781768799	-8.102686882019043	-3.6726934909820557
ENSG00000104112.8	0.1156546026468277	0.49812236428260803	0.6982287764549255	-0.7060322761535645	-0.35960423946380615	-0.33401569724082947	6.448201656341553	-0.5357578992843628	-2.706270217895508	-2.912126064300537	-2.928469181060791	-3.8939268589019775	-5.186227798461914	-4.994535446166992	-6.299426555633545	-2.627535820007324
ENSG00000140280.13	0.05361713096499443	-0.520816445350647	-0.4962133765220642	-0.5410703420639038	1.2107222080230713	-1.450260043144226	3.720444679260254	-0.64568030834198	-3.2113654613494873	-3.0448062419891357	-2.8711256980895996	-3.974336624145508	-4.923586845397949	-5.68355655670166	-7.096317291259766	-3.1172571182250977
ENSG00000128872.9	0.7321935892105103	-0.08103784918785095	0.8524424433708191	-0.7871184349060059	-0.3366590142250061	-0.7361021637916565	7.455207347869873	-0.6694048643112183	-3.1691930294036865	-3.0657739639282227	-3.142165184020996	-3.8017234802246094	-5.032332420349121	-5.4468512535095215	-6.461513519287109	-3.16922664642334
ENSG00000259377.1	-0.7094302177429199	-0.4834965169429779	-0.5645043253898621	-0.11491897702217102	-0.6885198950767517	1.2717074155807495	2.4041409492492676	-0.02000775933265686	-3.2802836894989014	-2.8118834495544434	-2.8111133575439453	-3.8432722091674805	-4.712559700012207	-5.662953853607178	-6.80159854888916	-3.4403069019317627
ENSG00000138594.13	-0.07662568986415863	-0.11023959517478943	0.8495671153068542	-0.675148606300354	-0.3363969922065735	-0.12241777032613754	3.2873473167419434	-1.050613522529602	-4.042448043823242	-3.4591972827911377	-3.5836181640625	-4.650442123413086	-5.701626777648926	-6.48940896987915	-8.050103187561035	-3.7686688899993896
ENSG00000274954.1	-0.3929764926433563	-0.08943057060241699	-0.4784807562828064	-0.8793470859527588	-0.0401047021150589	0.6802262663841248	0.7721279859542847	-0.4143611490726471	-3.320791721343994	-2.8478498458862305	-2.41607666015625	-4.21479606628418	-6.023141860961914	-6.088589668273926	-7.783462047576904	-3.586991548538208
ENSG00000207484.1	-0.24938546121120453	0.11268344521522522	-0.8993210196495056	-1.0009924173355103	-0.9622799754142761	2.2157609462738037	1.9991813898086548	-0.5873761177062988	-3.9619152545928955	-3.8861215114593506	-3.0490365028381348	-4.960442066192627	-6.980805397033691	-6.621720790863037	-9.396797180175781	-4.791386127471924
ENSG00000272337.1	0.12070004642009735	0.4881955683231354	0.03737746924161911	-0.7557960748672485	-0.29390865564346313	1.72592031955719	1.9316422939300537	0.06637951731681824	-3.6608879566192627	-2.531972885131836	-3.091561794281006	-4.143543243408203	-5.221992492675781	-6.652233123779297	-6.43726921081543	-5.030817985534668
ENSG00000259556.2	-0.2796415686607361	-0.6967531442642212	-0.9843611717224121	-0.30217796564102173	1.1982027292251587	-0.8509162068367004	1.6566582918167114	-0.5011676549911499	-3.647285223007202	-2.9168546199798584	-3.263762950897217	-4.679615497589111	-5.318526268005371	-6.015100002288818	-8.783782005310059	-3.2730515003204346
ENSG00000166477.12	-0.8234939575195312	0.3229004442691803	-0.2566990256309509	-0.36384955048561096	-0.24732829630374908	-1.0536805391311646	4.306763648986816	-0.12410154938697815	-3.3449037075042725	-3.02665114402771	-3.294070243835449	-4.047051906585693	-5.259988784790039	-6.158276557922363	-7.0555949211120605	-3.663343906402588
ENSG00000069956.11	-0.26417458057403564	-0.3774207532405853	-0.35739845037460327	-1.1058098077774048	0.05415581166744232	-1.4308645725250244	5.067636966705322	0.6510962247848511	-3.631392240524292	-3.0321414470672607	-3.108948230743408	-4.123168468475342	-5.584240913391113	-6.162385940551758	-7.894888877868652	-3.38257098197937
ENSG00000274528.1	-0.0050440020859241486	0.11813318729400635	-0.05394899845123291	-0.44907325506210327	-0.14263562858104706	-0.12567105889320374	0.19396844506263733	-0.19127091765403748	-2.984372854232788	-2.633249044418335	-3.076690196990967	-3.9184842109680176	-4.527518272399902	-5.179739952087402	-6.836345195770264	-3.6270902156829834
ENSG00000259398.1	-0.4211500585079193	-0.38181760907173157	-1.025855302810669	0.2851850688457489	-1.6591250896453857	1.4698264598846436	1.115837574005127	-0.015189141035079956	-3.929323673248291	-2.955131769180298	-3.2405548095703125	-3.8471579551696777	-6.059528350830078	-6.487903594970703	-8.738892555236816	-3.5544488430023193
ENSG00000137875.4	-0.4025280773639679	-0.802614688873291	-0.5257309079170227	0.09899459779262543	1.180670142173767	-0.590002179145813	0.8091810941696167	-0.7572727203369141	-3.7192001342773438	-2.7457752227783203	-2.920161247253418	-4.250155925750732	-4.909970283508301	-6.077871322631836	-7.6934356689453125	-3.3960824012756348
ENSG00000069966.18	-0.729474663734436	-0.10384401679039001	-0.8682944178581238	-0.04344615340232849	1.2405906915664673	-0.11238380521535873	4.704202175140381	-0.5821372270584106	-3.33821177482605	-2.9569129943847656	-2.544538736343384	-4.128175258636475	-5.289970397949219	-5.792302131652832	-7.202244758605957	-3.3344688415527344
ENSG00000259577.1	0.16081197559833527	0.27868178486824036	-0.6954753994941711	-0.23105506598949432	0.7562386989593506	-0.9149553775787354	1.2427978515625	-0.024401098489761353	-3.6738579273223877	-2.88374400138855	-2.767866611480713	-4.081707000732422	-5.152620315551758	-5.591715335845947	-7.725514888763428	-3.0027105808258057
ENSG00000128833.12	-0.3223467469215393	0.24685528874397278	-0.18214643001556396	-0.5082060098648071	-1.1483862400054932	1.3191957473754883	2.0223288536071777	-0.6967108249664307	-3.922968626022339	-2.940433979034424	-3.416372776031494	-4.462060451507568	-5.8993120193481445	-6.729641437530518	-9.275643348693848	-4.178980350494385
ENSG00000221052.3	-0.47094669938087463	-0.3982936143875122	-0.120163194835186	-0.012101739645004272	-0.26603496074676514	0.8092168569564819	0.3228878974914551	-0.19582657516002655	-3.437185287475586	-2.0975308418273926	-2.9476094245910645	-3.9431304931640625	-5.751985549926758	-5.124753952026367	-8.735750198364258	-3.087581157684326
ENSG00000197535.14	-0.988906979560852	0.06572118401527405	-1.0577601194381714	-0.5070178508758545	0.9623521566390991	-0.9102399945259094	7.057705879211426	-0.09290114045143127	-3.5445268154144287	-3.023395538330078	-2.985057830810547	-4.196502685546875	-5.552940368652344	-6.12571907043457	-7.700408935546875	-3.332559108734131
ENSG00000128989.10	-0.14226184785366058	-0.8401707410812378	-1.449654221534729	-1.3038195371627808	0.7047536373138428	-2.425848960876465	9.270627975463867	-0.11710825562477112	-3.1067230701446533	-3.014814853668213	-2.4803600311279297	-3.570834159851074	-5.258957862854004	-5.204366683959961	-7.233468532562256	-2.6340882778167725
ENSG00000047346.12	-0.5407170057296753	-0.3805595338344574	-0.32269638776779175	-0.8836549520492554	-0.8193214535713196	0.7955308556556702	3.7269420623779297	0.560594916343689	-3.959648847579956	-3.1105833053588867	-3.476926803588867	-4.668789386749268	-5.840283393859863	-6.747378349304199	-8.490279197692871	-3.7953569889068604
ENSG00000259935.1	-1.6009689569473267	-0.18403324484825134	0.09160726517438889	-1.0013660192489624	-0.8246046304702759	1.4995094537734985	2.282797336578369	-0.008989006280899048	-4.159079074859619	-2.6603574752807617	-3.4435768127441406	-4.4504570960998535	-5.599552154541016	-6.754958152770996	-7.9300432205200195	-3.9302968978881836
ENSG00000137766.16	0.9960387945175171	-0.2494088113307953	-1.3521400690078735	-0.9826451539993286	1.331290364265442	-0.4646501839160919	3.578098773956299	-0.5598889589309692	-3.840080976486206	-3.257464647293091	-2.4240705966949463	-4.487368106842041	-6.029962539672852	-7.385056495666504	-9.278139114379883	-3.142596960067749
ENSG00000279145.1	-0.468934565782547	-0.29414990544319153	0.4044397175312042	-0.36442655324935913	0.10869525372982025	-0.1265876293182373	0.48161354660987854	-0.31663408875465393	-3.7936854362487793	-2.987814426422119	-3.1055779457092285	-4.264097690582275	-5.141559600830078	-5.970338344573975	-7.672117233276367	-3.602677345275879
ENSG00000137876.9	-0.2897517681121826	-1.1628550291061401	-0.30239206552505493	-1.3186677694320679	-0.06555338203907013	-2.079139471054077	4.753299236297607	-0.4535793364048004	-3.76125168800354	-3.205698251724243	-3.1981091499328613	-4.232794761657715	-5.723976135253906	-6.3588762283325195	-8.109837532043457	-3.449331045150757
ENSG00000069974.15	-0.47321295738220215	-0.9064924716949463	0.7630982995033264	-0.14124733209609985	-0.6270411610603333	0.3001783788204193	1.295560598373413	-0.0016972124576568604	-3.478543519973755	-2.8249459266662598	-3.149691104888916	-4.278733253479004	-5.329930305480957	-6.165397644042969	-8.051213264465332	-3.492936372756958
ENSG00000276533.1	-0.4264001250267029	-0.9244985580444336	0.06934728473424911	0.9387344121932983	-0.4062967896461487	0.14760228991508484	0.9439870715141296	-0.5708168745040894	-3.8477938175201416	-2.927422285079956	-3.821171760559082	-4.4448723793029785	-5.362395286560059	-6.257616996765137	-8.010530471801758	-3.7953362464904785
ENSG00000225973.3	0.08000810444355011	-0.6613584756851196	-0.7278640866279602	-0.9277912378311157	-0.7328159213066101	-0.6662879586219788	2.2745919227600098	0.14704236388206482	-3.644831418991089	-3.425475597381592	-3.561178207397461	-4.558964729309082	-6.0468645095825195	-6.557201862335205	-8.11362075805664	-3.932183265686035
ENSG00000069943.9	-0.21690814197063446	0.36823704838752747	-0.2574901580810547	-0.7319839000701904	0.06481395661830902	0.17324909567832947	1.8542490005493164	-0.1960555613040924	-4.031252384185791	-3.3085482120513916	-3.239932060241699	-4.5591230392456055	-5.795367240905762	-6.282927989959717	-7.9958977699279785	-3.8652255535125732
ENSG00000260916.6	-1.1254595518112183	-0.16858252882957458	0.1792810559272766	-0.8293262720108032	-0.3109063506126404	0.8175614476203918	2.9235212802886963	-0.2774118483066559	-3.442136764526367	-2.7653584480285645	-2.83195161819458	-3.8335022926330566	-5.086443901062012	-5.701382160186768	-7.006788730621338	-3.63356614112854
ENSG00000274765.1	-0.6017512679100037	0.1487487256526947	0.5565745830535889	0.024547025561332703	-0.7267695665359497	0.7935304641723633	0.7990718483924866	-0.20665737986564636	-2.991595506668091	-2.3241665363311768	-2.5597190856933594	-3.5091238021850586	-4.027336120605469	-5.158750057220459	-6.811947345733643	-3.3857486248016357
ENSG00000277548.1	-0.8203468322753906	-0.4324730336666107	-0.22619014978408813	-0.24334092438220978	-0.9904518723487854	1.2764135599136353	1.370164394378662	-0.08399483561515808	-3.903855562210083	-2.6082217693328857	-3.0732908248901367	-4.245639801025391	-5.441570281982422	-6.3860955238342285	-8.563568115234375	-3.435318946838379
ENSG00000261652.2	-0.41921502351760864	-0.024492237716913223	-0.12471777945756912	-0.9874640703201294	0.3412526845932007	-0.8430878520011902	1.637270212173462	-1.7519371509552002	-4.1713995933532715	-3.7643227577209473	-3.4289889335632324	-5.498393535614014	-5.8997039794921875	-7.042063236236572	-9.152010917663574	-3.8619892597198486
ENSG00000256061.7	-0.2150058150291443	-0.1969916820526123	0.010243095457553864	-0.5231332778930664	-0.08939048647880554	0.1626889705657959	0.399418443441391	-0.7837882041931152	-3.6481311321258545	-2.761902332305908	-2.95906925201416	-4.1075439453125	-4.886308670043945	-5.960719108581543	-7.564123153686523	-3.4541141986846924
ENSG00000171016.11	-0.5876345038414001	-0.18343958258628845	1.4847780466079712	-1.1787360906600952	-0.20397527515888214	0.1800720989704132	2.90645170211792	-0.9325991868972778	-3.8457930088043213	-3.2941341400146484	-3.526488780975342	-4.735891819000244	-5.512125015258789	-6.336633682250977	-7.603091239929199	-3.683018684387207
ENSG00000166450.12	0.16036008298397064	0.3455018401145935	0.3415505886077881	-0.25869882106781006	-0.7834332585334778	0.2166801393032074	0.4844730794429779	-0.3233442008495331	-3.7440264225006104	-3.1790847778320312	-3.6885218620300293	-4.678473472595215	-5.710838317871094	-6.40494441986084	-8.141592025756836	-3.8789243698120117
ENSG00000069869.15	-0.38996613025665283	-0.4329725205898285	1.2247196435928345	-0.4501309096813202	-0.8784828782081604	0.05453846603631973	1.3258769512176514	-0.42707887291908264	-3.4348015785217285	-2.9502768516540527	-3.367363452911377	-4.148982524871826	-4.985158920288086	-5.859935283660889	-7.488523483276367	-3.714031457901001
ENSG00000230183.4	-0.21242351830005646	-0.12333503365516663	-0.1646120548248291	-0.3415796458721161	0.31376808881759644	-0.06443769484758377	0.5796388983726501	-0.3468569815158844	-4.121993064880371	-3.0458719730377197	-3.3267927169799805	-4.404621601104736	-5.730739593505859	-6.621827602386475	-8.4927396774292	-3.893528461456299
ENSG00000181827.14	-1.3122758865356445	0.5383745431900024	0.16410070657730103	-0.17392396926879883	-0.6444452404975891	0.4004038870334625	2.7600109577178955	-0.1960705816745758	-3.4503772258758545	-2.5882349014282227	-3.0323357582092285	-3.881484031677246	-5.020268440246582	-5.632005214691162	-6.864449977874756	-3.5639820098876953
ENSG00000261072.2	-1.199239730834961	0.5243802070617676	-0.5636783242225647	-0.03382489085197449	-0.8043847680091858	1.052955985069275	1.3712871074676514	-0.02769485116004944	-3.320162057876587	-1.7101480960845947	-2.9815163612365723	-3.5828280448913574	-4.616045951843262	-5.595713138580322	-6.870182037353516	-3.7941219806671143
ENSG00000151575.14	-0.36062386631965637	-0.47458526492118835	0.5021518468856812	-1.773695468902588	-1.1150445938110352	0.46799930930137634	1.4439153671264648	-1.415282130241394	-3.8554375171661377	-2.8073537349700928	-3.2387495040893555	-4.44429349899292	-5.837673187255859	-6.636011600494385	-8.862491607666016	-3.8002164363861084
ENSG00000275417.1	-0.720616340637207	-0.3907046914100647	-0.4229122996330261	-0.3367220461368561	-0.5724264979362488	0.4142005443572998	0.29390329122543335	0.08733850717544556	-3.6245222091674805	-2.4868619441986084	-2.8605966567993164	-3.454475164413452	-4.942715644836426	-5.182221412658691	-7.996531009674072	-3.548417806625366
ENSG00000261823.1	-0.07605528831481934	0.004079695791006088	-0.024132050573825836	-0.5365631580352783	-0.5166254043579102	0.5468396544456482	0.3392505347728729	-0.36424577236175537	-3.243300676345825	-2.4596452713012695	-2.750431537628174	-3.431344509124756	-4.739196300506592	-4.988958835601807	-7.160243988037109	-3.0779545307159424
ENSG00000138587.5	-0.6925144195556641	0.22424617409706116	0.5598317980766296	-1.43778395652771	-1.9615594148635864	0.32682180404663086	1.4540597200393677	-1.8294645547866821	-3.6781702041625977	-3.207383871078491	-3.701420307159424	-4.766210079193115	-6.432585716247559	-6.733870029449463	-8.928909301757812	-4.25732421875
ENSG00000277245.1	-0.4253678321838379	-0.034410510212183	0.5251258015632629	-1.4525494575500488	-0.2985917925834656	0.6421639323234558	0.9114735722541809	-0.29264774918556213	-3.679316520690918	-2.9782676696777344	-3.25716495513916	-3.9761853218078613	-5.5780134201049805	-6.220334529876709	-7.798744201660156	-3.9662718772888184
ENSG00000260392.5	-1.1471036672592163	-0.5298548340797424	0.10827692598104477	0.1689821183681488	-0.32943445444107056	0.8169552683830261	0.4278494417667389	-0.5069260001182556	-3.4835286140441895	-1.9709903001785278	-2.5413460731506348	-3.4547903537750244	-4.679723262786865	-4.575533866882324	-7.506290912628174	-3.0105016231536865
ENSG00000137871.19	-0.8312263488769531	-0.13151082396507263	-0.8725630640983582	-0.8436728715896606	-1.4506572484970093	0.2610369026660919	3.011563301086426	-0.12727013230323792	-4.00783634185791	-2.756965160369873	-3.322996139526367	-4.489640235900879	-5.819119453430176	-6.439249038696289	-8.12539005279541	-3.6028406620025635
ENSG00000276696.1	-1.514020562171936	-0.3313405215740204	-0.06834466010332108	-0.2496979683637619	-0.8855114579200745	0.8749029636383057	1.3167459964752197	-0.47836342453956604	-3.304743766784668	-1.7450095415115356	-2.53440260887146	-3.095597267150879	-4.598343849182129	-4.238292217254639	-7.0208740234375	-3.0634238719940186
ENSG00000274667.1	-0.8266922831535339	-0.04612860456109047	-0.5750705003738403	-0.9609602689743042	-0.5557200908660889	0.6415041089057922	1.2186152935028076	0.43066737055778503	-3.2210798263549805	-1.854959487915039	-2.3356261253356934	-3.3432445526123047	-4.0748796463012695	-4.9422831535339355	-6.213686466217041	-2.4417715072631836
ENSG00000276524.1	-0.7654963731765747	-0.23572573065757751	-0.3282932639122009	-0.306006520986557	-0.35873401165008545	-0.17217767238616943	0.2854159474372864	-0.5253679156303406	-3.557863473892212	-2.6117327213287354	-2.811910629272461	-4.209894180297852	-5.5697174072265625	-6.181719779968262	-8.192218780517578	-3.7709014415740967
ENSG00000275343.1	-1.183573842048645	-0.014997873455286026	-0.8734642863273621	-0.38011524081230164	-0.41638296842575073	0.33197537064552307	0.5856054425239563	-0.28895193338394165	-3.6295485496520996	-2.04521107673645	-2.788215160369873	-3.7836391925811768	-5.2318525314331055	-5.9962968826293945	-8.253530502319336	-3.2293434143066406
ENSG00000140262.17	-1.2057729959487915	0.10504069924354553	-0.006310291588306427	-0.7484498023986816	-2.198167085647583	-0.7334735989570618	4.10344934463501	-0.37263551354408264	-3.8195674419403076	-3.2360613346099854	-3.7826552391052246	-4.444438934326172	-5.678354263305664	-6.3118438720703125	-7.723026275634766	-3.8048791885375977
ENSG00000247982.6	-0.3062341511249542	0.025780465453863144	-0.7175487875938416	0.20070895552635193	-0.5769805312156677	0.5098855495452881	0.624274730682373	-0.43067657947540283	-3.5404727458953857	-2.251728057861328	-2.7541565895080566	-3.891777276992798	-4.673678398132324	-5.865353584289551	-7.9256181716918945	-3.1502554416656494
ENSG00000128849.10	1.6483162641525269	0.555268406867981	1.549407958984375	-0.37065455317497253	-1.6150673627853394	0.06163386255502701	4.219265460968018	-1.6457353830337524	-3.681056022644043	-3.2154393196105957	-3.6009912490844727	-4.382892608642578	-5.404162406921387	-6.705584526062012	-7.658471584320068	-3.762559175491333
ENSG00000276772.1	0.11753763258457184	-0.2677927315235138	0.2750850021839142	0.18300500512123108	-0.37045472860336304	0.33636364340782166	0.2587786018848419	-0.6839733123779297	-3.446092367172241	-2.6688709259033203	-3.1375198364257812	-3.9002718925476074	-5.008271217346191	-5.419556617736816	-7.529933929443359	-3.5731117725372314
ENSG00000255529.7	0.14116467535495758	-0.3422184884548187	0.3474128842353821	-1.8989589214324951	-1.4354323148727417	-0.5360353589057922	3.130378246307373	-0.23262181878089905	-3.4604392051696777	-3.419952154159546	-3.5208921432495117	-4.373505592346191	-5.643245697021484	-5.985030651092529	-7.772794723510742	-4.128729820251465
ENSG00000261219.1	-0.19565658271312714	0.20909255743026733	-0.32389724254608154	-0.33504626154899597	0.019436702132225037	0.30088698863983154	0.4208984673023224	-0.1553817093372345	-3.6371209621429443	-2.602874279022217	-2.8722023963928223	-3.9204583168029785	-4.4800920486450195	-5.70341682434082	-7.42327880859375	-3.3282408714294434
ENSG00000128918.14	-0.14519672095775604	-0.041358206421136856	-0.22877788543701172	-0.2564025819301605	0.21765320003032684	-0.030705444514751434	0.46423619985580444	-0.06517201662063599	-3.738874673843384	-2.9044365882873535	-3.0701560974121094	-4.35299825668335	-5.2735090255737305	-6.121651649475098	-7.717158317565918	-3.32025146484375
ENSG00000103569.9	-0.38886165618896484	-1.7209221124649048	1.2263914346694946	-0.08974665403366089	0.45937347412109375	0.2806733548641205	0.9329456686973572	0.7814570665359497	-4.448507308959961	-3.5419931411743164	-3.6206068992614746	-4.5971527099609375	-5.722991943359375	-6.391098499298096	-8.48819637298584	-3.946575403213501
ENSG00000137845.14	-0.8986974954605103	0.1767810881137848	-0.026587195694446564	-0.6629669666290283	-0.6900808215141296	-0.7597472071647644	3.9349827766418457	0.0030983388423919678	-3.9198601245880127	-3.1916086673736572	-3.496213912963867	-4.467560291290283	-5.655168533325195	-6.360640048980713	-7.865335941314697	-3.844914674758911
ENSG00000282100.1	-1.1056239604949951	-0.03934178128838539	-0.9162667393684387	0.028758972883224487	-1.238606572151184	1.130043864250183	1.5311689376831055	-0.5946749448776245	-2.9108989238739014	-2.036494255065918	-2.671204090118408	-3.6441397666931152	-4.210061073303223	-5.095610618591309	-7.426669120788574	-3.160964250564575
ENSG00000199730.1	-0.9009281992912292	0.060535456985235214	-0.626538872718811	0.49884268641471863	-1.2945330142974854	1.1283674240112305	1.6349263191223145	-0.45825937390327454	-3.32494854927063	-1.6927169561386108	-2.842799186706543	-3.777513265609741	-4.593094348907471	-5.409881114959717	-7.567958354949951	-3.5580332279205322
ENSG00000245975.2	0.46742159128189087	0.4480955898761749	-0.6734228134155273	-0.8471044301986694	0.1740414947271347	-0.2955024540424347	1.5710899829864502	0.36919280886650085	-2.9364492893218994	-2.3983960151672363	-2.4107160568237305	-3.4395899772644043	-4.689663887023926	-4.7877116203308105	-6.718747615814209	-2.644286870956421
ENSG00000128923.10	-0.5842567682266235	-0.20224031805992126	0.8365481495857239	-1.1952060461044312	-0.7062166333198547	-0.15760955214500427	4.9715046882629395	-0.6295989751815796	-3.380300998687744	-3.211130142211914	-3.2189974784851074	-4.3181328773498535	-5.142683029174805	-5.64452600479126	-6.888837814331055	-3.6300816535949707
ENSG00000259402.1	-0.18961505591869354	0.41661617159843445	-1.552988886833191	0.3822349011898041	-1.4133340120315552	1.5709238052368164	1.5546332597732544	0.0936480462551117	-2.9775540828704834	-2.073369264602661	-2.6411290168762207	-3.4435207843780518	-5.253256797790527	-4.991634845733643	-8.024149894714355	-3.861564874649048
ENSG00000157450.15	-1.0209254026412964	-0.18665727972984314	-0.21128934621810913	-0.2798120677471161	-0.07423855364322662	-0.6214327216148376	4.03878927230835	-0.32162585854530334	-3.770819902420044	-3.2136049270629883	-3.213705062866211	-4.487375259399414	-5.37359619140625	-6.239400863647461	-7.5495100021362305	-3.5481135845184326
ENSG00000242747.1	-0.4233773350715637	-0.08197513222694397	-0.85274338722229	1.0521132946014404	0.08456484973430634	-0.24622714519500732	0.40611299872398376	0.3487783968448639	-2.406177043914795	-2.0646214485168457	-2.348165512084961	-3.5737953186035156	-4.345179557800293	-4.564376354217529	-6.8476338386535645	-3.3686323165893555
ENSG00000137776.16	-0.07769154012203217	0.11742797493934631	-0.26290756464004517	-0.44145700335502625	-1.3434038162231445	-0.42256268858909607	4.446994304656982	0.037276118993759155	-3.812570810317993	-3.0673673152923584	-3.491893768310547	-4.225020885467529	-5.4280548095703125	-6.342966556549072	-7.794840335845947	-3.556821823120117
ENSG00000225798.1	-0.3288135826587677	0.06706216931343079	-0.0030846670269966125	-0.26433712244033813	0.18746277689933777	0.30128535628318787	0.19418001174926758	-0.23083725571632385	-3.7539641857147217	-2.5100769996643066	-2.740983009338379	-4.025576114654541	-5.677558898925781	-5.607708930969238	-8.630352973937988	-3.921415090560913
ENSG00000157483.8	-0.904054582118988	0.3931104242801666	-1.1202471256256104	-0.4895716905593872	-3.2029993534088135	-1.050949215888977	2.277616262435913	-0.15602079033851624	-2.9509832859039307	-2.553269386291504	-3.3728857040405273	-4.041481018066406	-4.8593597412109375	-5.697620391845703	-7.041184902191162	-3.747302532196045
ENSG00000253030.1	-1.9649773836135864	-0.7525427341461182	-1.922975778579712	0.31320083141326904	-3.1858363151550293	-0.39618125557899475	1.002569317817688	-0.10190978646278381	-0.8984853625297546	-0.15107110142707825	-1.8072010278701782	-1.0182299613952637	-2.9404103755950928	-3.1285006999969482	-4.772616386413574	-2.5363247394561768
ENSG00000200070.1	-0.9682751297950745	-0.4253808557987213	-0.6183160543441772	-0.5944870114326477	-2.334367513656616	0.776487410068512	0.8055370450019836	-0.1410703957080841	-2.436022996902466	-2.6527087688446045	-3.319594383239746	-3.5189666748046875	-4.84102725982666	-4.899393558502197	-7.084484100341797	-3.941699743270874
ENSG00000259771.1	-0.27599969506263733	-0.29226043820381165	-0.5840144753456116	-0.4927070140838623	-0.8325652480125427	0.008045949041843414	0.24677357077598572	-0.19027626514434814	-3.134087562561035	-2.162060499191284	-2.990365505218506	-3.9247043132781982	-4.999331474304199	-5.653284549713135	-8.145376205444336	-3.0867395401000977
ENSG00000199512.1	-0.6727204322814941	0.7147079706192017	-0.33062779903411865	-0.35200583934783936	-2.2746286392211914	0.3629290461540222	0.4735356569290161	-0.03548148274421692	-3.543236017227173	-2.688345432281494	-2.902872085571289	-2.7694506645202637	-6.075958251953125	-4.946361541748047	-7.925558567047119	-3.677626371383667
ENSG00000259735.1	-0.3117058575153351	0.22517383098602295	-1.0730265378952026	-0.08603651821613312	-1.8323951959609985	0.017402805387973785	0.45362335443496704	-0.010435014963150024	-3.014643430709839	-1.7332251071929932	-2.6712069511413574	-3.419584035873413	-4.475614547729492	-5.0933990478515625	-6.454395771026611	-2.6989943981170654
ENSG00000157470.11	0.4669378995895386	0.037974026054143906	0.21535319089889526	-0.8924132585525513	0.045244500041007996	-0.24457237124443054	2.3639116287231445	-0.34512415528297424	-3.268732786178589	-2.5102932453155518	-3.0900964736938477	-4.096502304077148	-5.081137657165527	-5.645962238311768	-7.255406379699707	-3.1393282413482666
ENSG00000140307.10	-0.4340411424636841	-0.8064230680465698	-0.401170551776886	-0.6600856781005859	-0.20441056787967682	-1.4955114126205444	3.1758670806884766	-0.6132274866104126	-3.2676148414611816	-3.0097084045410156	-2.9809632301330566	-3.8377909660339355	-4.935519218444824	-5.741470813751221	-7.21029806137085	-3.207958698272705
ENSG00000227161.1	-0.1813724786043167	-0.24427351355552673	0.4033910036087036	-0.940889835357666	-0.12713290750980377	1.137410283088684	1.9808152914047241	0.2923755347728729	-4.594784736633301	-3.6510732173919678	-4.787746429443359	-4.512857437133789	-6.966683387756348	-8.107649803161621	-10.28403091430664	-5.285843849182129
ENSG00000140299.11	0.06154597923159599	-0.5144892930984497	1.1769732236862183	-1.2316590547561646	-1.5397011041641235	-0.15515276789665222	3.8627758026123047	-0.4207541048526764	-3.9828450679779053	-3.296328067779541	-3.539257049560547	-4.353854656219482	-5.830925941467285	-6.496466159820557	-8.080206871032715	-3.7690446376800537
ENSG00000234797.5	0.5137995481491089	-2.60871958732605	-0.7710602879524231	-0.514180064201355	-0.6628495454788208	-2.117079734802246	4.63397741317749	-0.8370405435562134	-4.04722261428833	-3.3653154373168945	-3.4331350326538086	-4.919302463531494	-6.02101993560791	-7.2150468826293945	-8.912529945373535	-3.7586100101470947
ENSG00000182718.16	-0.6365145444869995	-1.2422293424606323	2.3868305683135986	-1.1298710107803345	-2.2914323806762695	-0.18534895777702332	1.3147908449172974	-0.20132854580879211	-4.077958583831787	-3.6821448802948	-5.395655632019043	-5.103886604309082	-7.420849800109863	-8.568296432495117	-10.903937339782715	-5.325905799865723
ENSG00000128915.11	-0.808573842048645	-0.42271551489830017	-0.3904176354408264	-0.7753933668136597	-1.006988763809204	0.05680213123559952	2.288719415664673	-0.3649008572101593	-3.8106868267059326	-2.883852958679199	-3.3214993476867676	-4.33878231048584	-5.404933929443359	-6.193117618560791	-7.739194393157959	-3.641334295272827
ENSG00000245534.6	-0.6203848719596863	-0.06084144487977028	-0.7109158635139465	-0.36378616094589233	-0.8587049841880798	-0.028736896812915802	0.19507816433906555	-0.7373881340026855	-3.5373966693878174	-2.3122198581695557	-3.202561378479004	-4.1615424156188965	-5.200525283813477	-5.792571544647217	-7.731869220733643	-3.3331611156463623
ENSG00000069667.15	-0.2289205640554428	9.62279736995697e-05	1.2594926357269287	-0.5982952117919922	-0.014600291848182678	0.22776344418525696	3.9579155445098877	0.1990090310573578	-3.47287917137146	-3.1670053005218506	-2.9980835914611816	-3.9745934009552	-5.278689384460449	-5.773364067077637	-7.025286674499512	-3.5302255153656006
ENSG00000259274.1	-0.45438864827156067	0.15345056354999542	-0.656199038028717	-0.32206618785858154	-0.6034122109413147	0.2070159912109375	0.061833448708057404	-0.25931593775749207	-3.6602821350097656	-2.709597110748291	-2.988938331604004	-4.362385272979736	-5.325689315795898	-5.913393020629883	-8.868669509887695	-3.706961154937744
ENSG00000273958.1	0.021806281059980392	0.19367516040802002	0.055184341967105865	-0.2886950969696045	-0.0660828948020935	-0.15674927830696106	0.11000808328390121	-0.13286983966827393	-3.622703790664673	-2.6001434326171875	-3.140383243560791	-3.751070976257324	-5.316030502319336	-5.835776329040527	-7.431521415710449	-3.5519752502441406
ENSG00000277413.1	0.45965611934661865	0.04604306444525719	-0.6972194314002991	-0.2912886142730713	-0.290340781211853	0.8153691291809082	1.0106852054595947	-0.42477843165397644	-4.459517955780029	-2.8168156147003174	-3.395561695098877	-4.544921875	-5.491019248962402	-6.198992729187012	-9.768940925598145	-3.9486043453216553
ENSG00000273792.1	-0.22869940102100372	-0.026679012924432755	-0.45724838972091675	0.5814664363861084	-0.8704510927200317	1.496646523475647	1.9121371507644653	-1.2632110118865967	-3.298616647720337	-2.1576855182647705	-2.6651883125305176	-3.80627179145813	-4.454127788543701	-5.242682456970215	-7.744717121124268	-3.173494577407837
ENSG00000129003.15	-0.652605414390564	-0.08515152335166931	-0.5521904826164246	-1.049556016921997	-1.666806936264038	0.16116705536842346	5.154848098754883	0.002361863851547241	-4.0514235496521	-3.217583417892456	-3.34889554977417	-4.4057393074035645	-5.6191558837890625	-6.450798988342285	-7.830105781555176	-3.4986305236816406
ENSG00000259251.2	-0.3256261646747589	-0.195122629404068	-0.04515444487333298	-0.4386811852455139	-0.19071818888187408	-0.05504264682531357	0.5178809762001038	-0.7743480205535889	-3.9343795776367188	-3.0949814319610596	-3.1371092796325684	-4.635364055633545	-5.320269584655762	-6.0502119064331055	-8.14364242553711	-3.4258766174316406
ENSG00000205502.3	-0.015420753508806229	0.13657650351524353	0.8690124750137329	0.2328585982322693	-0.16058041155338287	0.08598633855581284	0.08344847708940506	-0.23446735739707947	-3.677485942840576	-2.164015769958496	-2.3675284385681152	-3.7969415187835693	-4.643143653869629	-4.7475666999816895	-7.175102710723877	-2.8968088626861572
ENSG00000274340.1	-0.5946124792098999	0.023892488330602646	-0.2767455279827118	-0.4588514268398285	0.04727456718683243	0.1063297763466835	0.503559410572052	-0.05106964707374573	-3.2868101596832275	-2.436408519744873	-2.8604326248168945	-3.947117328643799	-4.564355850219727	-5.2243170738220215	-7.04928731918335	-3.064786434173584
ENSG00000171914.15	-1.143999695777893	1.1703706979751587	-0.46979957818984985	-0.10985532402992249	0.07138912379741669	-0.7842093110084534	4.845238208770752	-0.6250594854354858	-3.7781577110290527	-3.270312786102295	-3.285466194152832	-4.4319167137146	-5.6515960693359375	-6.252174377441406	-7.478762626647949	-3.623767375946045
ENSG00000211137.1	-1.7758697271347046	0.7173620462417603	-0.8834697604179382	-0.010076001286506653	0.10324403643608093	0.7007972598075867	0.6277636289596558	-0.48420146107673645	-2.2819268703460693	-2.233677625656128	-2.4354195594787598	-3.52618670463562	-3.6683785915374756	-4.714882850646973	-7.858088970184326	-3.712855815887451
ENSG00000259370.2	-0.21786360442638397	-0.2774263322353363	-0.09001239389181137	-0.19617785513401031	0.5201339721679688	0.11703162640333176	0.3098239302635193	0.2601635456085205	-3.433499574661255	-2.554030179977417	-2.882777214050293	-3.9487836360931396	-4.946990966796875	-5.35029935836792	-7.506840705871582	-3.5220577716827393
ENSG00000140416.19	-0.5887607336044312	-0.6233042478561401	0.8090682625770569	0.0087050199508667	0.29800695180892944	-0.23163780570030212	3.704040288925171	0.19680580496788025	-4.002342224121094	-3.479785919189453	-3.695683002471924	-4.629721641540527	-5.748354911804199	-6.799671173095703	-8.272939682006836	-3.6495211124420166
ENSG00000103642.11	-0.8459001183509827	0.22287717461585999	0.38902992010116577	-0.5709500312805176	0.3359025716781616	-0.6147149205207825	2.357250690460205	-0.266993910074234	-3.445286512374878	-2.9668455123901367	-3.115133762359619	-4.1501359939575195	-4.943541526794434	-6.1936187744140625	-7.4926981925964355	-3.4769787788391113
ENSG00000185088.13	-0.3539867401123047	-1.1373215913772583	-0.336819589138031	-0.7828152179718018	-0.6057789921760559	-0.867949903011322	1.964737057685852	-0.34916284680366516	-3.7043747901916504	-3.1450679302215576	-3.1759843826293945	-4.343144416809082	-5.5296173095703125	-6.316888332366943	-8.21198844909668	-3.3565833568573
ENSG00000166128.12	-0.6950262784957886	-0.3111618459224701	0.5879454016685486	-1.1717418432235718	-0.5749348402023315	-1.2289531230926514	4.053102016448975	-0.12519946694374084	-3.8371949195861816	-3.4773223400115967	-3.5255184173583984	-4.304485321044922	-5.597113609313965	-6.654557228088379	-7.641557693481445	-3.908832550048828
ENSG00000138613.13	-0.0993875116109848	0.5860413312911987	0.17370885610580444	-0.936030387878418	-0.9520416855812073	-0.7968358993530273	3.2454028129577637	0.35212716460227966	-3.8917407989501953	-3.552839756011963	-3.7603349685668945	-4.627074718475342	-6.070143699645996	-6.823421478271484	-8.110331535339355	-4.190978527069092
ENSG00000074410.13	-2.0164220333099365	0.5208474397659302	0.41060107946395874	0.37157127261161804	2.052281379699707	-0.6914921402931213	6.15613317489624	1.2077134847640991	-3.513549566268921	-4.092958927154541	-3.4082698822021484	-4.604069709777832	-5.763240814208984	-6.483560085296631	-7.652247428894043	-4.077263355255127
ENSG00000259459.5	-0.05106555297970772	-0.3844464123249054	-0.6089300513267517	-0.42317909002304077	0.687648594379425	0.2915892004966736	0.9240466356277466	-0.29778701066970825	-3.2258543968200684	-2.453199863433838	-2.393141746520996	-3.6866419315338135	-4.80522346496582	-5.636521816253662	-7.153100967407227	-3.5408270359039307
ENSG00000140455.16	0.10850454866886139	-0.5146845579147339	0.9670905470848083	-0.35964933037757874	-0.699903130531311	0.45041540265083313	2.6390483379364014	0.20698460936546326	-3.862373113632202	-3.2196288108825684	-3.5653676986694336	-4.542816638946533	-5.760397911071777	-6.451328277587891	-8.032326698303223	-3.945911407470703
ENSG00000259248.5	-0.8364530801773071	-0.2066154181957245	-0.3119754195213318	-0.44741329550743103	0.48810434341430664	0.38035860657691956	1.3840802907943726	-0.6403343677520752	-3.7964813709259033	-2.5768182277679443	-2.648582935333252	-4.382049560546875	-5.534804344177246	-6.111617565155029	-8.456403732299805	-3.688859224319458
ENSG00000197361.6	0.07432405650615692	-0.01379755511879921	-0.2523149251937866	-0.11763425916433334	0.16429787874221802	-0.22362831234931946	0.5367461442947388	-0.42435574531555176	-3.5958962440490723	-2.858398914337158	-3.1647300720214844	-4.271103858947754	-5.2213287353515625	-5.726775646209717	-7.482522487640381	-3.5464155673980713
ENSG00000103657.13	-0.8990806341171265	0.570663571357727	-0.21356850862503052	-0.01345321536064148	-0.197287455201149	-0.54481440782547	6.08581018447876	0.22566184401512146	-3.845393419265747	-3.4988088607788086	-3.422642707824707	-4.660458087921143	-5.763302803039551	-6.53046989440918	-7.7283854484558105	-3.7076117992401123
ENSG00000035664.11	-0.5153034329414368	0.16001227498054504	-1.471993327140808	-0.2642999589443207	-1.6681201457977295	-0.26603683829307556	0.5691279768943787	-0.22273412346839905	-3.378612518310547	-2.2292771339416504	-3.284717082977295	-3.889500856399536	-5.161149024963379	-5.712693691253662	-7.488694190979004	-3.6016018390655518
ENSG00000166797.10	-0.1692495197057724	-0.7521618604660034	-0.6008731722831726	-0.9983106851577759	-0.5891034007072449	-1.3361387252807617	3.1078546047210693	-0.4540332853794098	-3.524087429046631	-3.0902621746063232	-2.973525047302246	-3.8733043670654297	-5.286970138549805	-5.757025718688965	-7.491906642913818	-3.4342222213745117
ENSG00000028528.14	0.12628747522830963	0.3761838972568512	-0.8235600590705872	-0.5385714769363403	-1.7802765369415283	-0.741022527217865	4.454488277435303	0.05720314383506775	-3.6772286891937256	-3.1848862171173096	-3.4258880615234375	-4.406916618347168	-5.551257133483887	-6.025911808013916	-7.636344909667969	-3.5794246196746826
ENSG00000157734.13	0.9079416990280151	0.4084681570529938	-2.595628261566162	-0.6049946546554565	-1.9849575757980347	-1.1380537748336792	2.5442607402801514	0.5412002801895142	-3.0696582794189453	-2.718162775039673	-3.371696949005127	-3.861193895339966	-5.581546783447266	-5.869809150695801	-7.568295955657959	-3.9933555126190186
ENSG00000166794.4	-1.1981755495071411	-0.10718521475791931	0.8492445349693298	0.10275974869728088	-1.8809863328933716	-2.2233238220214844	5.345057010650635	-0.1985267698764801	-3.955146551132202	-3.722888708114624	-3.7273330688476562	-4.636270046234131	-6.082489013671875	-7.012691020965576	-7.956113338470459	-4.018090724945068
ENSG00000169118.17	-1.140283465385437	-0.10899671912193298	0.5482131838798523	-0.08763638138771057	0.21652041375637054	-0.002129755914211273	2.445321559906006	-0.2166999876499176	-3.941091299057007	-3.308375358581543	-3.36207914352417	-4.689892292022705	-5.504755973815918	-6.465002536773682	-7.755612850189209	-3.7381434440612793
ENSG00000259316.9	-0.4162760078907013	-0.04243529215455055	-0.4189452528953552	-0.244291752576828	0.002715766429901123	0.4307013750076294	0.2490832805633545	-0.1475256085395813	-3.5028676986694336	-2.4302380084991455	-2.621440887451172	-3.744786500930786	-4.873385429382324	-5.25301456451416	-7.171842575073242	-3.3436672687530518
ENSG00000103671.9	-0.45249080657958984	-0.24567517638206482	-0.31862062215805054	-0.4526306688785553	-0.9124218821525574	0.18283966183662415	3.00673246383667	-0.03872886300086975	-3.767904043197632	-3.094337224960327	-3.467494487762451	-4.317940711975098	-5.593056678771973	-6.400683879852295	-7.958319187164307	-3.9026243686676025
ENSG00000180357.9	0.09319163858890533	-0.0728205144405365	-0.4714084267616272	0.1029118001461029	-1.2195976972579956	-0.18400487303733826	4.242440223693848	-0.09683218598365784	-3.894487142562866	-3.213268280029297	-3.564889907836914	-4.570699691772461	-5.597869873046875	-6.4691362380981445	-8.037252426147461	-3.7259321212768555
ENSG00000259682.1	0.001928817480802536	-0.5620297193527222	-1.7791820764541626	0.018735617399215698	-1.1877878904342651	0.9681376814842224	1.2575886249542236	-0.15712019801139832	-3.3674113750457764	-2.0585827827453613	-2.673983573913574	-3.777667760848999	-4.628960132598877	-6.119373321533203	-7.858734607696533	-3.1854407787323
ENSG00000243403.1	-0.8324198722839355	0.4252796471118927	-0.9951914548873901	0.8912080526351929	-1.3313579559326172	0.32782623171806335	0.8949195742607117	-0.25154581665992737	-2.94513201713562	-1.8453766107559204	-1.9874885082244873	-3.3828625679016113	-5.228588104248047	-5.69241189956665	-8.400493621826172	-2.7983524799346924
ENSG00000207223.1	-0.6736580729484558	0.278576523065567	-0.7712528705596924	-0.49881511926651	-2.193748950958252	1.2310329675674438	1.272314429283142	0.1251640021800995	-5.209699630737305	-2.7484328746795654	-3.989895820617676	-4.840153694152832	-6.144076347351074	-7.675838947296143	-9.381600379943848	-3.4392716884613037
ENSG00000207162.1	-0.3938668966293335	-0.28354135155677795	-0.6427702307701111	-0.9709833860397339	-0.9965816140174866	0.7869107127189636	0.9378580451011658	0.029851585626602173	-5.074419021606445	-2.7876062393188477	-3.1263866424560547	-4.889561176300049	-6.930235862731934	-7.390849590301514	-10.366951942443848	-4.899720191955566
ENSG00000180304.14	0.2141188532114029	0.27350321412086487	-0.14844471216201782	-0.3895397186279297	-0.8020634055137634	-1.1364902257919312	4.144315719604492	-0.6721459627151489	-3.5854082107543945	-3.3092169761657715	-3.4663190841674805	-4.463226318359375	-5.572798728942871	-6.261804580688477	-7.710635662078857	-3.7096080780029297
ENSG00000265967.1	0.007505994290113449	-0.2182224690914154	-0.6817502379417419	0.02056884765625	-0.11851179599761963	0.5382429361343384	0.886744499206543	-0.4505678117275238	-3.392399787902832	-2.2869889736175537	-2.3385865688323975	-3.5901010036468506	-4.994332313537598	-6.045947074890137	-8.513534545898438	-3.4018032550811768
ENSG00000264937.1	-0.4804285168647766	0.21597740054130554	-1.0480741262435913	-0.17379173636436462	-0.48923277854919434	0.650414764881134	0.3843388557434082	-0.22732940316200256	-3.0354933738708496	-1.7320971488952637	-2.639122486114502	-3.2363224029541016	-4.451014041900635	-5.730217456817627	-8.118794441223145	-3.308201551437378
ENSG00000166831.8	0.2132343202829361	0.11193473637104034	0.05700197070837021	0.32312366366386414	-0.530508279800415	0.18071353435516357	0.13573169708251953	-0.4425795376300812	-3.45837140083313	-2.547034502029419	-2.868126392364502	-3.953233480453491	-4.9410505294799805	-5.236027717590332	-7.369596004486084	-3.080334424972534
ENSG00000241839.9	0.7654085159301758	-0.9286106824874878	2.1745681762695312	0.5374801158905029	-1.3402023315429688	-0.5449011921882629	3.544991970062256	-0.3295554220676422	-3.3271868228912354	-3.04670786857605	-3.2616019248962402	-4.079404354095459	-5.650226593017578	-5.933354377746582	-6.859946250915527	-3.5694849491119385
ENSG00000249240.2	0.14062698185443878	-0.127500981092453	-0.15896117687225342	-0.06416387856006622	-0.14278344810009003	0.43692758679389954	0.2474547028541565	0.0227687805891037	-3.657261610031128	-2.4366395473480225	-2.9270730018615723	-3.79956316947937	-4.978865623474121	-5.223580837249756	-7.506341934204102	-3.4210071563720703
ENSG00000166839.16	0.49115800857543945	-0.33654722571372986	-0.31867778301239014	0.005348920822143555	-0.6839242577552795	1.0297828912734985	2.9820046424865723	-0.21707573533058167	-3.826528787612915	-2.931541919708252	-3.384066581726074	-4.508453369140625	-5.800039291381836	-6.544870853424072	-8.2211275100708	-3.8812918663024902
ENSG00000274383.1	-0.5013481974601746	-0.049463991075754166	-0.5999475121498108	0.33274999260902405	-0.24280931055545807	0.063988097012043	0.12091218680143356	-0.2583233714103699	-3.8326737880706787	-2.8020856380462646	-3.2210302352905273	-4.480550765991211	-5.671623229980469	-6.162187576293945	-9.001981735229492	-3.9558842182159424
ENSG00000090487.10	-0.25769102573394775	-0.5477985143661499	0.025639943778514862	-0.20356377959251404	-0.7152439951896667	-1.3303277492523193	3.71883487701416	0.02239164710044861	-3.4984114170074463	-3.0999398231506348	-3.230924606323242	-4.162858009338379	-5.286903381347656	-6.067580223083496	-7.428147792816162	-3.2790496349334717
ENSG00000103707.9	-0.0818549245595932	-0.13306722044944763	-0.45953691005706787	-0.2700141966342926	0.1583998054265976	-0.21565702557563782	2.166224241256714	0.18925485014915466	-3.9760024547576904	-3.328826665878296	-3.3194966316223145	-4.613862991333008	-5.675626754760742	-6.806159496307373	-8.116409301757812	-3.8506760597229004
ENSG00000186198.3	-0.29268380999565125	-0.002157602459192276	-0.2772165834903717	-0.43810561299324036	-0.12082837522029877	-0.20419377088546753	0.08994675427675247	-1.1015944480895996	-3.627535104751587	-2.661362886428833	-3.1265969276428223	-4.32859468460083	-5.392368316650391	-6.255336284637451	-7.994481563568115	-3.719769239425659
ENSG00000277351.1	0.10939528048038483	-0.705966055393219	0.6526824235916138	-0.8663930892944336	-1.5409883260726929	0.3765358030796051	0.8851386904716492	0.03880771994590759	-2.646474599838257	-2.9190502166748047	-3.3036322593688965	-3.8728768825531006	-4.666057586669922	-5.799062728881836	-7.626102447509766	-4.450061798095703
ENSG00000103710.10	-0.5889230370521545	-1.3260504007339478	1.365576148033142	-0.922222375869751	-3.2319231033325195	0.07266787439584732	2.7851500511169434	-0.3297528326511383	-1.735452651977539	-2.3861324787139893	-3.118299961090088	-3.1723146438598633	-4.55233097076416	-5.034063339233398	-7.301071643829346	-3.6563119888305664
ENSG00000278737.1	-0.791630744934082	-0.6455475687980652	0.12111704796552658	0.24989446997642517	-0.4129624366760254	0.14659476280212402	0.19183868169784546	-0.4920562207698822	-3.5223593711853027	-1.887712836265564	-2.6957106590270996	-3.651677370071411	-4.85044002532959	-5.216085433959961	-7.920619010925293	-3.1989586353302
ENSG00000246922.8	-0.7845743894577026	0.0199371837079525	-1.8843145370483398	0.18396344780921936	-1.7087489366531372	1.414320468902588	2.981266975402832	-0.1685270369052887	-4.062555313110352	-2.2257513999938965	-3.0140671730041504	-4.213475227355957	-5.475014686584473	-6.48328971862793	-8.28036880493164	-3.2968785762786865
ENSG00000090470.14	-0.8845752477645874	-0.10873278975486755	-0.5860430598258972	0.04493263363838196	-0.9250314831733704	-0.15778455138206482	3.3184733390808105	-0.3050340712070465	-3.871990442276001	-3.22847318649292	-3.4290733337402344	-4.731873512268066	-5.725440979003906	-6.4488701820373535	-7.995053768157959	-3.7160515785217285
ENSG00000166855.9	0.3586643934249878	0.3292764723300934	-0.5219586491584778	-0.785133957862854	-0.9971709847450256	-0.7997910380363464	4.115723609924316	-0.0023407042026519775	-3.8424177169799805	-3.323082447052002	-3.518488883972168	-4.580628395080566	-6.039440155029297	-6.456875801086426	-8.178163528442383	-3.6750786304473877
ENSG00000138617.14	-0.27420663833618164	-0.05159268155694008	-0.3925427198410034	-0.14998656511306763	-0.5941827297210693	0.2612130343914032	1.5812673568725586	-0.336258202791214	-4.2943902015686035	-3.2199959754943848	-3.6267285346984863	-4.92818021774292	-5.715252876281738	-6.87644624710083	-8.528319358825684	-3.90976619720459
ENSG00000206903.1	-0.28955066204071045	0.3540569245815277	-1.234852910041809	0.08927968144416809	-1.061721920967102	0.5014000535011292	0.8097845911979675	-1.0348743200302124	-3.967804193496704	-3.0667290687561035	-2.2889723777770996	-4.218260288238525	-5.058074951171875	-5.8788065910339355	-8.886035919189453	-2.9530835151672363
ENSG00000199568.1	0.403873085975647	-1.3984493017196655	-2.4228363037109375	3.6043756008148193	-0.8770034909248352	-4.819969177246094	4.383137226104736	-0.741714596748352	-0.20976907014846802	-1.4646573066711426	-1.3303933143615723	-2.406079053878784	-3.4201653003692627	-4.227771759033203	-5.049259662628174	-2.3871278762817383
ENSG00000200156.1	-0.671204686164856	-2.0580856800079346	-3.5324878692626953	5.471310138702393	-1.7713032960891724	-5.312462329864502	4.852883338928223	-0.910054087638855	0.3573848605155945	-0.7841534614562988	-1.0442627668380737	-1.779815673828125	-2.9757444858551025	-3.456768274307251	-4.638727188110352	-1.6135423183441162
ENSG00000174498.13	0.33741456270217896	0.3022604286670685	-0.5784391164779663	0.04953792691230774	-0.5127485394477844	-0.06697463244199753	0.3788236379623413	-0.4364801347255707	-3.6220648288726807	-2.8230204582214355	-3.126189708709717	-4.380777359008789	-5.299022674560547	-5.953978061676025	-7.711214065551758	-3.464005947113037
ENSG00000103742.11	-0.3659138083457947	-0.517741322517395	-0.2361031174659729	-0.12779119610786438	-2.454529285430908	-0.2343970537185669	0.6011359095573425	-1.124912142753601	-2.8775792121887207	-2.277024984359741	-2.9339804649353027	-4.104948043823242	-5.077381134033203	-4.631575107574463	-7.402285575866699	-3.277594566345215
ENSG00000074603.18	0.4197927713394165	0.4644226133823395	0.08061521500349045	-1.0642077922821045	-0.09712328016757965	-0.6815057396888733	4.56921911239624	0.03383168578147888	-3.4060299396514893	-3.089200735092163	-3.195018768310547	-3.971803665161133	-5.208147048950195	-5.856218338012695	-7.1472296714782715	-3.371753215789795
ENSG00000259232.2	-0.2959073781967163	0.23898258805274963	-0.6069413423538208	0.1862632930278778	-1.8506600856781006	1.510537028312683	1.7127118110656738	-0.3393191397190094	-3.2121267318725586	-1.3851162195205688	-2.868405818939209	-3.6467652320861816	-5.001370429992676	-5.397557258605957	-8.402591705322266	-3.437640428543091
ENSG00000074696.12	-0.6962343454360962	0.31616654992103577	1.0448627471923828	-0.5673395395278931	-0.6808862686157227	-1.3863091468811035	5.326220989227295	-0.4773506224155426	-3.5592215061187744	-3.562793493270874	-3.466569423675537	-4.239713191986084	-5.405630111694336	-6.071343421936035	-7.335108280181885	-3.7592103481292725
ENSG00000138614.14	-0.2380901426076889	0.11389246582984924	0.010558418929576874	-0.605469286441803	-0.7072477340698242	-0.6213604807853699	2.933586359024048	0.27845653891563416	-3.708631753921509	-3.2255125045776367	-3.3286876678466797	-4.517232418060303	-5.804189682006836	-6.283868789672852	-7.949023723602295	-3.6795289516448975
ENSG00000074621.13	0.42516225576400757	0.3901074230670929	-0.173018217086792	-0.4448758065700531	-0.8427155613899231	0.055869318544864655	0.8050411343574524	-0.5682734251022339	-3.9070067405700684	-2.9038960933685303	-3.762261390686035	-4.766817569732666	-5.712433815002441	-6.3627095222473145	-8.656460762023926	-3.772193670272827
ENSG00000275638.1	-0.7123004198074341	0.1677784025669098	-0.08347082883119583	-1.020677089691162	1.0452996492385864	0.5386006236076355	2.7824695110321045	0.551027774810791	-3.677250623703003	-3.321723222732544	-2.979659080505371	-4.301866054534912	-5.809538841247559	-7.084652900695801	-8.973933219909668	-4.201803207397461
ENSG00000174485.15	-0.42794644832611084	-0.5551942586898804	-0.13161927461624146	-0.9045817852020264	-0.5132092833518982	-0.29285189509391785	4.827287197113037	0.16549548506736755	-3.7512876987457275	-3.0381174087524414	-3.2446084022521973	-4.136955261230469	-5.56070613861084	-6.171838760375977	-7.959675312042236	-3.4942047595977783
ENSG00000238311.1	-0.9384343028068542	-0.4522492587566376	-0.8871315121650696	-0.32869771122932434	-1.0555444955825806	0.8616058230400085	2.093276262283325	1.8731873035430908	-2.680098295211792	-1.8922395706176758	-1.7469935417175293	-1.844343900680542	-3.5449886322021484	-4.687376022338867	-4.890760898590088	-3.0986175537109375
ENSG00000264737.1	-0.6230987310409546	-0.4754757583141327	-1.1494362354278564	-0.27973538637161255	-0.2223673015832901	1.2136280536651611	0.4000953137874603	-0.4676932990550995	-2.2879815101623535	-2.553196430206299	-1.8742605447769165	-3.520660400390625	-4.387038707733154	-4.388179779052734	-7.462765216827393	-3.216444730758667
ENSG00000103769.9	-0.21123729646205902	0.19460979104042053	-0.06899721175432205	-1.135959267616272	0.13989190757274628	-1.5121560096740723	5.5748467445373535	0.218939870595932	-3.875401020050049	-3.585320472717285	-3.3886237144470215	-4.475211143493652	-5.904562950134277	-6.753623008728027	-7.996425151824951	-3.850471019744873
ENSG00000261544.1	-1.5138472318649292	-0.36871108412742615	0.28154999017715454	-0.2966117560863495	-1.7249417304992676	2.3167150020599365	3.167375326156616	-0.24746504426002502	-3.527709484100342	-2.0443241596221924	-3.219883441925049	-3.7176594734191895	-5.007662773132324	-6.426863670349121	-8.128702163696289	-3.431586742401123
ENSG00000259924.1	-0.9018709659576416	-0.5950456857681274	-0.09176666289567947	-0.22546812891960144	-1.3786200284957886	2.1401758193969727	3.5472195148468018	0.3931146562099457	-4.093258380889893	-2.2865161895751953	-3.2074437141418457	-3.95817494392395	-5.793464660644531	-6.826870918273926	-8.70659351348877	-4.00690221786499
ENSG00000157890.17	-0.44672703742980957	-0.3844160735607147	0.1576499342918396	0.09302400052547455	-0.92423015832901	0.09753052145242691	1.2298755645751953	0.11852160096168518	-3.5064995288848877	-2.9620141983032227	-3.5409092903137207	-3.6274423599243164	-5.431607246398926	-5.902324676513672	-8.026636123657227	-3.7008230686187744
ENSG00000261318.1	-0.5604642629623413	-0.2174532115459442	-0.3355828821659088	0.16830238699913025	-1.1068483591079712	0.2969168722629547	0.5013460516929626	-0.9875278472900391	-3.717722177505493	-2.2710378170013428	-2.9416589736938477	-3.9953970909118652	-5.212746620178223	-5.83996057510376	-7.739338397979736	-3.4086203575134277
ENSG00000166938.12	0.10708989202976227	0.5561879873275757	-0.05453760176897049	-0.5174121856689453	-0.850587010383606	-0.8379184603691101	3.762101650238037	0.10539540648460388	-3.9518356323242188	-3.2591331005096436	-3.5021562576293945	-4.553664207458496	-5.715243339538574	-6.402464866638184	-7.875411033630371	-3.687255620956421
ENSG00000075131.9	0.20591481029987335	-0.4614534080028534	-0.11864674836397171	-1.113930344581604	-0.9603037238121033	-0.1219840869307518	1.5134434700012207	0.06999942660331726	-4.1986985206604	-3.179866313934326	-3.3751282691955566	-4.598013877868652	-6.041638374328613	-6.62082052230835	-8.878978729248047	-3.843309164047241
ENSG00000252712.1	-0.21825957298278809	0.3293416202068329	-0.7010194659233093	-0.4206092357635498	-0.1672239452600479	0.056705377995967865	0.057547517120838165	-0.39186468720436096	-3.888396978378296	-2.213836193084717	-3.1685147285461426	-4.557254791259766	-4.687668800354004	-6.273778915405273	-7.813493251800537	-3.1960642337799072
ENSG00000169032.9	-1.2799266576766968	-0.16767916083335876	-1.2605773210525513	0.10624834895133972	1.5003132820129395	-2.533409833908081	5.818068504333496	-0.02182665467262268	-3.4984424114227295	-3.3879733085632324	-2.6747398376464844	-4.334686756134033	-5.342013359069824	-6.212780475616455	-7.768147945404053	-3.49741268157959
ENSG00000261351.2	-0.08496539294719696	-0.22560390830039978	-0.5361587405204773	-0.44780233502388	-0.3665037751197815	-0.13478705286979675	1.1664810180664062	-0.024127155542373657	-3.6682984828948975	-2.946019172668457	-3.0814008712768555	-4.340997219085693	-5.653206825256348	-6.2125349044799805	-8.282763481140137	-3.7281157970428467
ENSG00000174446.12	0.08568264544010162	-0.6915069818496704	-0.7770258784294128	-0.5520252585411072	0.4491903781890869	-1.9192911386489868	3.407819986343384	-0.33485570549964905	-3.736583709716797	-3.185877799987793	-2.9358434677124023	-4.1008381843566895	-5.564374923706055	-6.369866371154785	-8.070528984069824	-3.1251285076141357
ENSG00000266589.1	-1.4109050035476685	-0.7145345211029053	-0.626211404800415	-1.1197000741958618	-0.5743556618690491	0.1502038538455963	1.5605342388153076	-0.4107659161090851	-4.211736679077148	-2.9192137718200684	-2.16611909866333	-4.865736961364746	-4.791098594665527	-5.915792942047119	-7.5900444984436035	-2.1354033946990967
ENSG00000174444.14	0.3003913164138794	-1.6168769598007202	-0.8709254860877991	-0.35188403725624084	-0.771170437335968	-1.8783135414123535	7.9103593826293945	0.26649388670921326	-3.781268358230591	-3.2490530014038086	-3.4037656784057617	-4.429023265838623	-6.034811973571777	-6.669046878814697	-8.626338958740234	-3.3178422451019287
ENSG00000174442.11	0.18302680552005768	-0.20025882124900818	-0.4698624014854431	-0.9950655698776245	0.6022310853004456	-0.49328601360321045	1.5474400520324707	0.21982070803642273	-4.093934535980225	-2.989046096801758	-3.041748523712158	-4.5372185707092285	-5.759059906005859	-6.493099689483643	-8.673619270324707	-3.4809093475341797
ENSG00000188501.11	-0.7248102426528931	-0.1562722623348236	-0.19961881637573242	-0.45319047570228577	0.43986940383911133	-0.44684454798698425	0.9598241448402405	-0.556992769241333	-3.317308187484741	-2.907352924346924	-3.1724061965942383	-4.246294975280762	-5.5597734451293945	-5.31924295425415	-8.348064422607422	-3.461704969406128
ENSG00000137834.14	0.1966364085674286	-0.5457314848899841	0.947160005569458	0.4777083098888397	-0.8558682799339294	0.3297770023345947	0.7214560508728027	-0.44556471705436707	-3.2049314975738525	-2.688016176223755	-3.2501678466796875	-3.580787420272827	-4.687837600708008	-5.394283294677734	-7.383846759796143	-3.5841422080993652
ENSG00000274995.1	0.2947945296764374	-0.16916674375534058	-0.08368335664272308	-0.2267753630876541	-0.6117867231369019	0.5327017903327942	0.34684398770332336	-0.28241434693336487	-2.7391154766082764	-2.5960817337036133	-2.8516364097595215	-3.4829931259155273	-4.658526420593262	-5.395137310028076	-7.441555023193359	-3.2339353561401367
ENSG00000259347.6	0.2676815986633301	-0.27208682894706726	-0.09893801063299179	-0.14992979168891907	0.053712598979473114	0.2581331431865692	0.4221533238887787	-0.08305376768112183	-3.348743200302124	-2.698073625564575	-2.9614553451538086	-4.036374092102051	-5.220490455627441	-5.678904056549072	-7.471620082855225	-3.485750913619995
ENSG00000166949.15	-0.5333207845687866	0.46302929520606995	0.08040862530469894	0.31773778796195984	0.3515336513519287	0.2842591106891632	4.6214399337768555	-0.43449559807777405	-3.2381486892700195	-3.0251951217651367	-2.7736105918884277	-4.258886814117432	-5.163778305053711	-5.659093379974365	-7.222108364105225	-3.2165229320526123
ENSG00000103591.12	0.5098154544830322	-0.9022334814071655	0.030259661376476288	-0.7648944854736328	0.16127757728099823	-0.975299060344696	4.567485332489014	0.06701979041099548	-3.673281192779541	-3.259950637817383	-3.1055984497070312	-3.970667839050293	-5.562431335449219	-6.1021223068237305	-7.671370506286621	-3.2628235816955566
ENSG00000103599.19	-0.3409801423549652	-0.08094039559364319	0.13605985045433044	-0.7700101137161255	-0.5994248390197754	0.3023413121700287	0.8078410029411316	-0.9457806348800659	-3.951758623123169	-3.111703634262085	-3.3683199882507324	-4.657073020935059	-5.734021186828613	-6.496785640716553	-8.664419174194336	-3.760047674179077
ENSG00000259673.5	0.048183273524045944	-0.0064687468111515045	-0.15206089615821838	-0.5170896053314209	-0.26441335678100586	-0.016829542815685272	1.0701264142990112	-0.645395040512085	-3.626037836074829	-2.7025787830352783	-2.977959156036377	-4.240091323852539	-4.909886360168457	-5.777151584625244	-7.463009357452393	-3.356804132461548
ENSG00000189227.5	0.5252178907394409	-0.451253741979599	-0.6435717940330505	-0.9672402143478394	1.2095085382461548	-0.3689105808734894	3.018810749053955	-0.0949963629245758	-3.6753437519073486	-2.9454195499420166	-2.990920066833496	-4.138524055480957	-5.541143417358398	-5.956456184387207	-8.019632339477539	-3.4251480102539062
ENSG00000270964.1	-0.24550315737724304	-0.3185043931007385	-0.09490672498941422	-0.2154015302658081	-0.056548699736595154	-0.12250126153230667	0.2655249834060669	-0.3415423631668091	-3.9427754878997803	-3.1323537826538086	-3.459197998046875	-4.752927780151367	-5.870450973510742	-6.345035552978516	-8.69271469116211	-3.888392925262451
ENSG00000137764.19	-0.19423232972621918	-0.9323395490646362	-0.8318020701408386	-0.40444430708885193	-0.43583178520202637	0.33245399594306946	3.7944953441619873	-0.2503341734409332	-3.8101189136505127	-3.0212113857269287	-3.168549060821533	-4.357878684997559	-5.67819881439209	-6.239445686340332	-8.082547187805176	-3.4990084171295166
ENSG00000259512.3	-0.5743921995162964	-0.37264564633369446	-0.6240996718406677	0.15962493419647217	-0.4028974771499634	0.9413236975669861	0.9584718346595764	-0.1996224820613861	-3.552173137664795	-2.4074182510375977	-2.9567713737487793	-3.434636354446411	-5.301746368408203	-5.352411270141602	-7.853780269622803	-3.5147705078125
ENSG00000188779.10	0.30222004652023315	0.032990243285894394	-0.5839653611183167	0.1119372546672821	-0.24910534918308258	0.3989434838294983	0.37857773900032043	0.20851874351501465	-3.6610517501831055	-2.6821320056915283	-3.021111488342285	-4.093173027038574	-5.1922712326049805	-5.846184253692627	-7.860732555389404	-3.6549510955810547
ENSG00000206625.1	-1.0775439739227295	-0.7625964879989624	-0.3628324270248413	1.6232025623321533	-1.0295168161392212	-1.488145351409912	2.6239047050476074	-1.21945059299469	-3.009385108947754	-2.244105577468872	-3.9696078300476074	-3.757108211517334	-5.341274261474609	-5.966838359832764	-8.129895210266113	-3.7506444454193115
ENSG00000033800.13	-0.8136314153671265	-0.23759588599205017	0.4178904891014099	-0.6558206081390381	-0.07261939346790314	-0.38676390051841736	3.857391595840454	0.00794634222984314	-3.6550726890563965	-3.122857093811035	-3.226626396179199	-4.2991108894348145	-5.523004531860352	-6.1282734870910645	-7.5231709480285645	-3.6110169887542725
ENSG00000128973.12	-0.5031867027282715	-0.0009363628923892975	-0.5271756649017334	0.24067410826683044	-0.6641947627067566	0.08149830251932144	1.2870943546295166	0.0864400565624237	-4.208174705505371	-3.1712229251861572	-3.576660633087158	-4.639318466186523	-5.676398277282715	-6.648021697998047	-8.254581451416016	-3.73736310005188
ENSG00000260602.2	0.23107053339481354	-0.1659698188304901	0.1411983072757721	-0.7212259769439697	0.204931378364563	0.041781388223171234	0.4316549599170685	0.11743642389774323	-4.332273006439209	-3.800774097442627	-3.693009853363037	-4.571811199188232	-6.322290420532227	-7.474026203155518	-9.684812545776367	-4.057638168334961
ENSG00000260657.2	-0.1659449338912964	-0.1826801300048828	-0.15564745664596558	-0.2021515816450119	-0.44087541103363037	0.14151227474212646	0.4504992663860321	-0.48222365975379944	-2.9887945652008057	-2.905973196029663	-3.2353568077087402	-4.003100872039795	-4.771002292633057	-5.763481616973877	-7.158468246459961	-3.7057876586914062
ENSG00000169018.5	-0.7158389091491699	-0.2671535909175873	0.7375181317329407	-0.9121824502944946	-0.4648399353027344	-1.43775475025177	5.010500431060791	0.09098109602928162	-3.7786552906036377	-3.2857019901275635	-3.5862741470336914	-4.317005157470703	-5.627084732055664	-6.5777268409729	-7.634642601013184	-3.7488644123077393
ENSG00000103647.12	-0.3414825201034546	1.1196480989456177	-0.49187618494033813	0.44389864802360535	-0.6588594913482666	-0.8323178887367249	6.444606781005859	-0.5230163335800171	-3.668330430984497	-3.338419198989868	-3.292337417602539	-4.379214286804199	-5.53690242767334	-6.195028305053711	-7.275270938873291	-3.57208514213562
ENSG00000140350.15	-0.38931095600128174	-0.06758341193199158	-0.054121918976306915	-0.25904110074043274	-1.0542834997177124	-1.5266956090927124	4.364023208618164	-0.3278430998325348	-3.3337209224700928	-3.002258539199829	-3.4141454696655273	-4.138669490814209	-5.391014099121094	-5.867911338806152	-7.377885341644287	-3.660029172897339
ENSG00000265195.1	-1.3515673875808716	0.3905746042728424	-0.2659749388694763	0.4896060526371002	-2.6705377101898193	0.9176669716835022	3.0125317573547363	-0.7430123090744019	-3.881150484085083	-2.77888822555542	-2.8533639907836914	-4.313187599182129	-4.545327186584473	-6.2200927734375	-7.913032531738281	-4.029261589050293
ENSG00000258484.3	-0.37843388319015503	0.9571086168289185	0.1566462218761444	-0.7668647766113281	0.0051274970173835754	-0.2962881624698639	0.8267308473587036	-0.6531151533126831	-3.305361747741699	-3.2593538761138916	-3.583306312561035	-4.638771057128906	-4.777029991149902	-5.873018264770508	-7.270835876464844	-3.4019312858581543
ENSG00000259286.3	-0.2955397367477417	-0.0745452344417572	-0.3823983669281006	-0.17502768337726593	-0.2831546664237976	0.4126128852367401	0.2551577389240265	-0.11329203844070435	-3.642348527908325	-2.7323598861694336	-2.919908046722412	-4.044931888580322	-5.127876281738281	-5.514068126678467	-7.3083062171936035	-3.218860387802124
ENSG00000255346.9	-0.09147210419178009	0.277693510055542	-0.48663654923439026	-0.25805431604385376	0.03302004188299179	0.6450937986373901	0.3442310690879822	-0.2095104604959488	-3.332089900970459	-2.5255770683288574	-2.760847568511963	-3.732011079788208	-4.642377853393555	-5.035262107849121	-6.8403239250183105	-3.233823299407959
ENSG00000273851.1	-0.21119283139705658	0.2897595763206482	-0.47992944717407227	-0.3603046238422394	0.16902503371238708	0.7901282906532288	0.47469401359558105	-0.19513532519340515	-3.233766794204712	-2.2337355613708496	-2.6347527503967285	-3.29252552986145	-4.267108917236328	-4.4152960777282715	-6.171632766723633	-2.9580681324005127
ENSG00000212766.9	0.13420453667640686	0.21777082979679108	-0.4428383409976959	-0.4233773350715637	0.009515628218650818	0.48405614495277405	0.2839868664741516	-0.46151354908943176	-3.4735207557678223	-2.626375198364258	-2.851229667663574	-3.9188830852508545	-4.896200180053711	-5.494494915008545	-7.209709644317627	-3.16068172454834
ENSG00000138604.9	-0.8272807598114014	0.7440406084060669	-0.6241936087608337	-0.8216652870178223	0.39114630222320557	-0.9365875124931335	3.6355583667755127	-0.0031370222568511963	-3.911884307861328	-3.176147222518921	-3.371948719024658	-4.396178722381592	-5.556478500366211	-6.4216508865356445	-7.562503814697266	-3.722762107849121
ENSG00000137819.13	1.05780029296875	0.42271265387535095	0.6827191710472107	-0.08347789943218231	-0.41515541076660156	0.05264372378587723	0.8883681893348694	0.12208321690559387	-4.001330375671387	-3.438016414642334	-3.7561450004577637	-4.3955512046813965	-5.397253036499023	-6.563231945037842	-7.917936325073242	-4.093053817749023
ENSG00000259426.5	-0.26725029945373535	0.022249620407819748	0.024628445506095886	-0.6253012418746948	-0.11697866022586823	-0.09222081303596497	0.17468735575675964	-0.8532711267471313	-4.080813407897949	-2.9777514934539795	-3.2620344161987305	-4.566056251525879	-5.577556610107422	-6.268571376800537	-8.120365142822266	-3.6808481216430664
ENSG00000137818.11	0.5145581960678101	-1.5852941274642944	-0.08929259330034256	0.5242151021957397	-1.3265866041183472	-1.2876759767532349	6.207322597503662	-0.1961478292942047	-3.306655168533325	-2.875072717666626	-3.31925630569458	-4.035987854003906	-5.414078712463379	-6.007831573486328	-7.505309581756592	-3.2237184047698975
ENSG00000207119.2	-0.15157254040241241	-0.2096775472164154	-0.21070614457130432	-0.0020672380924224854	-0.4237263798713684	0.21435797214508057	0.25970086455345154	-0.6009008884429932	-3.191342353820801	-2.5625696182250977	-2.9348225593566895	-4.601561546325684	-4.635528564453125	-5.612691879272461	-8.195844650268555	-3.565139055252075
ENSG00000259215.1	-0.4117053151130676	-0.22703436017036438	-0.6020597219467163	0.14298862218856812	-0.04122127592563629	-0.09403468668460846	0.07790883630514145	-0.43357181549072266	-3.312788963317871	-2.0421550273895264	-2.2936580181121826	-3.159867286682129	-4.46280574798584	-4.744007110595703	-7.377893447875977	-2.7865631580352783
ENSG00000245750.7	-0.046597350388765335	-0.7455240488052368	-0.44932281970977783	-0.42516854405403137	-0.14746464788913727	0.4110032618045807	1.5286197662353516	-0.4919181168079376	-3.801959276199341	-2.9289004802703857	-3.1635384559631348	-4.41779899597168	-5.432231903076172	-6.252114772796631	-8.39263916015625	-3.734912395477295
ENSG00000140332.15	-0.14377917349338531	-0.3534047305583954	0.885932981967926	0.6577053070068359	-1.565816879272461	-0.2327459454536438	1.1184706687927246	-0.848717212677002	-3.2167413234710693	-2.47273325920105	-3.156714916229248	-3.993953227996826	-5.119009017944336	-5.575206279754639	-7.678430557250977	-3.354874610900879
ENSG00000207965.1	-0.8598741292953491	-0.48937419056892395	-0.14199352264404297	-0.2867564558982849	-0.5599561333656311	0.1495169699192047	-0.0472259595990181	-0.8758362531661987	-3.529857873916626	-2.1165289878845215	-2.213660717010498	-3.6705236434936523	-3.869962453842163	-3.5271177291870117	-5.942474365234375	-2.4555580615997314
ENSG00000137831.14	0.4262349009513855	0.4427455961704254	-0.35417038202285767	-0.752647876739502	-2.225324869155884	0.5315290093421936	2.156951427459717	-0.22437837719917297	-3.765512466430664	-2.881192445755005	-3.6431822776794434	-4.500685214996338	-5.604570388793945	-6.275992393493652	-8.587434768676758	-3.6421585083007812
ENSG00000274297.1	-0.06759464740753174	0.18913534283638	-0.30848562717437744	-0.3161397874355316	-0.9020534157752991	0.5945024490356445	0.5337514281272888	-0.23863431811332703	-3.1326940059661865	-2.004803419113159	-2.7050328254699707	-3.865262031555176	-4.429201126098633	-5.142550468444824	-7.071570873260498	-3.1386232376098633
ENSG00000166173.10	-0.6205532550811768	0.6836315393447876	-1.3133574724197388	0.05534568428993225	-0.7336397171020508	-2.4005632400512695	4.56484842300415	0.6767727136611938	-3.472285509109497	-2.8827078342437744	-3.3637475967407227	-4.108901023864746	-5.183468818664551	-6.17530632019043	-7.501258850097656	-3.346855640411377
ENSG00000259744.1	-0.4186588525772095	-0.2697363793849945	-1.0984665155410767	-0.617807149887085	-0.9559069275856018	0.3553425967693329	1.408672571182251	1.15361487865448	-3.190227746963501	-2.14564847946167	-2.691244125366211	-3.6813459396362305	-4.578200817108154	-5.613589286804199	-7.325032711029053	-3.4094724655151367
ENSG00000137821.11	-0.4039245843887329	-0.5835918188095093	-0.36914485692977905	-0.8677847385406494	0.7114100456237793	-0.010526143014431	3.9574718475341797	0.24919423460960388	-3.9344682693481445	-3.3278284072875977	-3.0028328895568848	-4.5968122482299805	-6.077645301818848	-6.639820098876953	-8.495357513427734	-3.489849805831909
ENSG00000129028.8	-1.1068520545959473	-1.098168969154358	-0.09898269921541214	-0.25635120272636414	0.16456301510334015	-1.1393883228302002	2.341874837875366	-0.5008558034896851	-4.0108747482299805	-3.532554864883423	-3.803379535675049	-4.797775745391846	-6.091157913208008	-6.630256652832031	-9.255449295043945	-3.849586009979248
ENSG00000187720.14	-0.03865521028637886	0.22393932938575745	1.0640103816986084	0.20250913500785828	-0.14840002357959747	0.4242912232875824	1.5143709182739258	0.2520032823085785	-3.885226011276245	-3.3793835639953613	-3.544501304626465	-4.425879001617432	-5.820492744445801	-6.027199745178223	-8.715328216552734	-3.951146364212036
ENSG00000259781.1	0.5386582612991333	0.36094680428504944	-0.21014529466629028	-0.8215675354003906	-0.7769524455070496	-1.544378638267517	5.301139831542969	0.4591103494167328	-3.794579029083252	-5.652907371520996	-3.784325122833252	-4.855615139007568	-8.447640419006348	-8.356182098388672	-9.914873123168945	-5.906806468963623
ENSG00000212664.5	0.3560587763786316	-1.5586293935775757	0.41065138578414917	-3.7107155323028564	-0.02659265697002411	-0.3582291305065155	2.83693528175354	0.7338894605636597	-2.7012922763824463	-2.2863290309906006	-1.6789106130599976	-2.6792030334472656	-3.6053977012634277	-4.374784469604492	-6.626170635223389	-2.2163310050964355
ENSG00000066933.15	-0.8927979469299316	-0.35638079047203064	0.4717525839805603	-0.41773635149002075	0.243489071726799	-0.30486366152763367	5.011626720428467	0.6136728525161743	-3.7029128074645996	-3.2851085662841797	-3.34072208404541	-4.445452690124512	-5.561559677124023	-6.325218200683594	-7.712426662445068	-3.6134889125823975
ENSG00000260576.1	-0.6129873991012573	0.020876314491033554	0.2969928979873657	0.007122904062271118	-1.251814365386963	1.94107985496521	1.3746532201766968	-0.5874110460281372	-4.058099269866943	-2.8047502040863037	-2.8537120819091797	-4.1490159034729	-5.207200050354004	-5.541483402252197	-8.638855934143066	-3.4300496578216553
ENSG00000166192.14	-0.1564069241285324	-0.15965589880943298	-0.32454121112823486	-0.7303040027618408	-0.03512902557849884	-0.14626780152320862	1.5017592906951904	-0.5079325437545776	-3.548565149307251	-2.760841131210327	-2.9699478149414062	-4.190698146820068	-5.345017433166504	-5.94607400894165	-7.41698694229126	-3.4179847240448
ENSG00000243568.2	0.05206316336989403	0.050669487565755844	-0.4630899429321289	-0.0857505351305008	-0.4057283401489258	0.4930850565433502	0.2231820523738861	-0.13157914578914642	-3.7195305824279785	-2.9204678535461426	-3.0461745262145996	-3.9771728515625	-5.385381698608398	-5.701014041900635	-8.143424034118652	-3.7215800285339355
ENSG00000260173.1	-0.5168185234069824	-0.698056697845459	0.3053610324859619	0.1130174994468689	-0.09586681425571442	0.9431266188621521	0.8085646033287048	-0.19369807839393616	-3.8479790687561035	-2.83939790725708	-3.551286220550537	-4.56592321395874	-5.355841636657715	-6.28623104095459	-8.665315628051758	-3.3251161575317383
ENSG00000175318.11	-0.7957953214645386	-0.6502851247787476	0.3697882294654846	-0.18073037266731262	0.547894299030304	-0.46923938393592834	2.217674732208252	-1.211685061454773	-4.017612457275391	-3.298304557800293	-3.2119545936584473	-4.949061393737793	-6.106159210205078	-6.322093486785889	-8.817523956298828	-3.307063579559326
ENSG00000067225.17	0.043969523161649704	0.3564096987247467	0.47401994466781616	0.622536301612854	-0.3485787510871887	-2.1709280014038086	7.7036542892456055	0.021391957998275757	-3.6141433715820312	-3.7889509201049805	-3.4252939224243164	-4.597396373748779	-5.64192008972168	-6.447414875030518	-7.522657871246338	-3.7110936641693115
ENSG00000137817.16	-0.23860834538936615	-0.06568107008934021	-0.9712167382240295	-0.24875125288963318	-0.4554850459098816	-0.30876943469047546	3.8636021614074707	-0.2078501284122467	-3.8225021362304688	-2.8881683349609375	-3.0451483726501465	-4.317043781280518	-5.5039167404174805	-6.245358467102051	-7.880918979644775	-3.4593136310577393
ENSG00000260729.1	-0.48064547777175903	-0.11175501346588135	-0.48534175753593445	0.2773037552833557	-0.5993033051490784	0.25212350487709045	0.26103222370147705	-0.31954458355903625	-3.603792667388916	-2.4626622200012207	-3.0573744773864746	-3.928009033203125	-5.012232780456543	-5.454401969909668	-7.69570779800415	-3.376469135284424
ENSG00000213614.9	-0.20455710589885712	-0.08979400992393494	-0.565258264541626	-0.4613747298717499	-1.0493309497833252	0.2633332312107086	2.4009714126586914	0.03621801733970642	-4.152209281921387	-2.911423683166504	-3.3189377784729004	-4.314309597015381	-5.740266799926758	-6.495034694671631	-8.062438011169434	-3.6824729442596436
ENSG00000260339.1	-0.5599257946014404	-0.251433402299881	-0.23193082213401794	-0.0398150309920311	-0.1345462054014206	0.21208956837654114	0.29509153962135315	-0.676297664642334	-3.816108465194702	-2.801663875579834	-3.15590763092041	-4.338002681732178	-5.328648567199707	-5.970156192779541	-8.102733612060547	-3.675477981567383
ENSG00000261423.1	-0.7436485886573792	-0.19184604287147522	-0.39198657870292664	-0.08362983167171478	-0.7108874917030334	0.30391639471054077	0.8571069240570068	-0.5893203020095825	-3.828043222427368	-2.3396921157836914	-2.9958581924438477	-3.8549859523773193	-5.166942596435547	-5.699262619018555	-7.58088493347168	-3.4552414417266846
ENSG00000261187.1	-1.0244649648666382	-0.12737569212913513	-0.457495778799057	-0.0973985493183136	-1.039554476737976	0.5138838887214661	0.7997704148292542	-0.40271732211112976	-3.7191238403320312	-2.4446523189544678	-3.125941276550293	-4.057618618011475	-5.463963508605957	-5.842156410217285	-8.159751892089844	-3.9601454734802246
ENSG00000166233.13	-0.6367502212524414	-0.03408155217766762	0.27990883588790894	-0.4672451913356781	-0.13662020862102509	-0.20180651545524597	3.4355432987213135	0.03654131293296814	-3.688875675201416	-3.073002815246582	-3.2307538986206055	-4.351037979125977	-5.423637390136719	-6.087157249450684	-7.419942378997803	-3.4406256675720215
ENSG00000260144.1	-0.2220049351453781	0.06087907776236534	-0.6311210989952087	0.3214728534221649	-0.6954328417778015	0.8936853408813477	0.93338942527771	0.3621191084384918	-3.1298837661743164	-1.9069175720214844	-2.439823627471924	-3.4663357734680176	-4.746248722076416	-5.115617275238037	-7.065580368041992	-2.768967628479004
ENSG00000260672.1	-0.007805410772562027	0.08112198114395142	-0.4593983292579651	0.3161027729511261	-0.3063458800315857	0.4227532744407654	0.302469402551651	-0.0028917789459228516	-3.5173447132110596	-2.5046868324279785	-2.880873680114746	-4.023195743560791	-5.046317100524902	-5.529882431030273	-7.803332805633545	-3.4183382987976074
ENSG00000259909.1	-0.08453907072544098	-0.11703301966190338	-0.5135086178779602	-0.594854474067688	-0.6738455891609192	0.5767730474472046	0.3550001084804535	-0.4405985176563263	-3.6862566471099854	-2.9941537380218506	-3.1491384506225586	-4.291191101074219	-5.463866233825684	-6.539796352386475	-8.885153770446777	-3.792800188064575
ENSG00000140463.13	-0.08984135091304779	-0.014366481453180313	-0.1495290994644165	-0.8268066644668579	-0.8861591219902039	-0.1224350556731224	2.7283973693847656	-0.1764923632144928	-4.139838218688965	-3.361827850341797	-3.5516390800476074	-4.765079975128174	-6.144481658935547	-6.711964130401611	-8.603348731994629	-3.8426947593688965
ENSG00000159322.17	-0.29069238901138306	-0.8155139684677124	-0.23052209615707397	-0.3574821949005127	-1.044699788093567	-0.2789805829524994	2.541855812072754	0.2990517318248749	-4.114862442016602	-3.240565776824951	-3.517510414123535	-4.698300838470459	-5.892070770263672	-6.568501949310303	-8.330304145812988	-3.7282984256744385
ENSG00000260898.5	0.12464980781078339	-0.17945855855941772	-0.0012208297848701477	-0.3287372589111328	0.06522708386182785	0.09228477627038956	0.32068103551864624	-0.3774544298648834	-3.260235071182251	-2.4739623069763184	-2.856741428375244	-3.8877294063568115	-5.029019355773926	-5.305708408355713	-7.078171253204346	-3.313321113586426
ENSG00000067141.16	-0.7862565517425537	0.6803222894668579	0.04377000778913498	-0.2611534893512726	-2.546449899673462	-1.0465245246887207	4.636932373046875	0.13943538069725037	-3.4058728218078613	-3.0772125720977783	-3.431919574737549	-4.008951663970947	-5.251498222351074	-5.504788398742676	-6.875857353210449	-3.474484920501709
ENSG00000138622.3	0.014583166688680649	0.3893202245235443	-0.2577248215675354	0.011791780591011047	0.27946943044662476	0.23312953114509583	0.4904796779155731	-0.1870754063129425	-3.6898539066314697	-2.8206331729888916	-3.2154154777526855	-4.289917945861816	-5.284433364868164	-5.808444976806641	-7.684009075164795	-3.4744222164154053
ENSG00000156642.16	-1.7273486852645874	0.16742435097694397	-1.218502163887024	-0.3932502567768097	1.744175672531128	-1.795784831047058	7.586675643920898	0.5152441263198853	-3.3291313648223877	-3.3302369117736816	-2.5839028358459473	-4.1986165046691895	-5.364002227783203	-5.810009479522705	-7.583461761474609	-3.4712941646575928
ENSG00000281183.1	-0.8115308284759521	-0.2973819673061371	-0.3757316470146179	0.38682815432548523	-0.21439115703105927	2.149899482727051	3.982973575592041	-0.09647002816200256	-3.6345810890197754	-2.2271080017089844	-2.5849900245666504	-3.6203653812408447	-5.525062561035156	-6.578531742095947	-7.938883304595947	-3.3970096111297607
ENSG00000103855.17	-0.26056355237960815	-0.2714782655239105	0.19596034288406372	0.7783788442611694	-0.5407635569572449	0.162069171667099	1.9062602519989014	-0.4388338625431061	-3.9817464351654053	-2.8631157875061035	-3.19374942779541	-4.357685089111328	-5.814303398132324	-6.443039894104004	-8.256120681762695	-3.5012240409851074
ENSG00000205363.5	1.2412583827972412	-0.04405388608574867	-0.7314935326576233	0.21676293015480042	0.3652324676513672	-0.21500584483146667	5.009553909301758	-1.551315188407898	-3.566762685775757	-3.1652517318725586	-2.909416675567627	-4.280730724334717	-5.312435150146484	-5.969117164611816	-7.688644886016846	-3.409313678741455
ENSG00000260469.2	0.2952885031700134	0.3022523820400238	-1.1737829446792603	-0.10810498893260956	0.7853701114654541	-0.6931887269020081	0.5762261748313904	-0.5734648704528809	-3.2732534408569336	-2.432450771331787	-2.349961519241333	-3.4220528602600098	-4.574886798858643	-4.929121017456055	-6.948063373565674	-3.344667434692383
ENSG00000261801.5	-0.12340281903743744	-0.3180353343486786	-0.058698125183582306	-0.07280862331390381	0.668994128704071	0.49927088618278503	1.497744083404541	-0.16471651196479797	-3.6855640411376953	-3.026177406311035	-3.393815517425537	-4.249667167663574	-5.759189605712891	-6.345479488372803	-8.168230056762695	-3.8406529426574707
ENSG00000129038.15	0.39481204748153687	-0.056549642235040665	-0.026619799435138702	0.17992323637008667	-0.13077299296855927	0.10518727451562881	0.5615891218185425	-0.3760490119457245	-3.512176513671875	-2.471334218978882	-2.8709521293640137	-3.864957571029663	-4.981878280639648	-5.23037576675415	-7.351233959197998	-3.201575517654419
ENSG00000067221.13	-0.08078162372112274	0.2636682093143463	-0.14498776197433472	0.32033970952033997	0.47339850664138794	-0.6178685426712036	2.3799800872802734	0.36840304732322693	-3.8869376182556152	-3.29166579246521	-3.2851572036743164	-4.3120222091674805	-5.729976654052734	-6.089779853820801	-7.85347843170166	-3.7190208435058594
ENSG00000140464.19	-0.6833590269088745	-0.6551471948623657	0.6549355983734131	0.9382364749908447	-0.8586085438728333	0.01791689544916153	1.373965859413147	-0.22086599469184875	-3.2612860202789307	-2.5889060497283936	-3.2431745529174805	-3.845977783203125	-4.987165451049805	-5.222952365875244	-7.1342010498046875	-3.276719093322754
ENSG00000167178.15	-0.4962131977081299	0.24079623818397522	-0.08234185725450516	1.1124200820922852	1.3182252645492554	-0.018626295030117035	3.4249982833862305	-0.4390195906162262	-3.325608730316162	-2.951716423034668	-2.8961658477783203	-3.8709278106689453	-4.860767364501953	-5.383304119110107	-6.773703098297119	-3.3324687480926514
ENSG00000248540.2	-0.10674451291561127	-0.20737811923027039	-0.42083731293678284	0.3826781213283539	0.9346373081207275	-0.37763711810112	1.1285743713378906	-1.0109405517578125	-3.1362266540527344	-2.497065544128418	-2.5732665061950684	-3.764704465866089	-4.784085273742676	-5.26340389251709	-6.6082024574279785	-3.1406493186950684
ENSG00000261543.1	-0.4427434802055359	-0.41834715008735657	-0.2523224651813507	-0.5723088979721069	0.8424469828605652	-0.3919595777988434	0.7084988951683044	-0.39958634972572327	-3.503408193588257	-2.8143150806427	-3.509528636932373	-4.250591278076172	-5.133458137512207	-6.067239761352539	-8.034457206726074	-3.647972345352173
ENSG00000129009.12	0.10691110789775848	1.6076165437698364	0.4329747259616852	0.10824915766716003	-0.5076172947883606	-0.38706740736961365	0.8984145522117615	-0.14341333508491516	-3.33931565284729	-3.002964735031128	-3.201746940612793	-4.1265177726745605	-4.964808464050293	-5.993830680847168	-7.244802474975586	-3.5132617950439453
ENSG00000140481.14	-0.3027397692203522	0.11769755184650421	0.03750751167535782	-0.5428064465522766	-0.7185200452804565	0.06152963638305664	-0.018833555281162262	-1.4956973791122437	-3.6456751823425293	-2.886181354522705	-3.385669708251953	-4.370077133178711	-5.8000993728637695	-6.178720474243164	-8.341405868530273	-3.8849072456359863
ENSG00000140459.17	0.4281599521636963	-0.17918065190315247	0.23781955242156982	-0.1605621725320816	-0.6994311809539795	0.12060079723596573	0.6452677845954895	-0.8037397861480713	-3.6032304763793945	-2.996396541595459	-3.4224705696105957	-4.298471450805664	-5.637692451477051	-6.1623148918151855	-8.136783599853516	-3.694974899291992
ENSG00000138623.9	-0.9636012315750122	1.382492184638977	-1.1933274269104004	0.1406410038471222	-2.328190803527832	-1.8701313734054565	2.315865993499756	0.5557996034622192	-3.2261524200439453	-2.4555814266204834	-3.417825698852539	-3.593736171722412	-4.680871963500977	-5.464103698730469	-6.511269569396973	-3.0574898719787598
ENSG00000138629.15	-0.07773314416408539	0.33719316124916077	-0.8387653231620789	0.11332955956459045	-0.2243291288614273	-1.8909872770309448	4.710144519805908	-0.4685806334018707	-3.2090401649475098	-3.1116318702697754	-3.157829761505127	-3.9239342212677	-4.835698127746582	-5.525426864624023	-7.1049418449401855	-3.2552077770233154
ENSG00000247240.7	0.11482919752597809	0.2895362079143524	-0.6711828708648682	-0.40952441096305847	-0.8455314636230469	-0.09479471296072006	0.7732236385345459	-0.2473730742931366	-3.7606592178344727	-3.163727283477783	-3.5782675743103027	-4.597423553466797	-5.524816513061523	-6.424896240234375	-8.089537620544434	-3.9016265869140625
ENSG00000261775.1	-0.25873714685440063	-0.20017048716545105	-0.8091713190078735	-0.10989485681056976	-1.077236294746399	0.3768468201160431	0.5551798939704895	-0.2953868806362152	-3.7231786251068115	-2.5710854530334473	-2.9365148544311523	-4.5316162109375	-5.6900434494018555	-6.391535758972168	-7.81783390045166	-3.8131332397460938
ENSG00000179361.17	-0.13758264482021332	0.3452807366847992	-0.32997095584869385	0.22036167979240417	-0.757868230342865	0.23575672507286072	0.7998886704444885	-0.42463645339012146	-3.6092426776885986	-2.642979860305786	-3.1385273933410645	-4.1146769523620605	-5.038891792297363	-5.68461799621582	-8.164883613586426	-3.409335136413574
ENSG00000179335.18	-0.9557825922966003	-0.21775183081626892	-0.3309286832809448	0.5617489814758301	-1.032335877418518	-0.10300590842962265	1.5074083805084229	-0.7442190647125244	-3.931352376937866	-2.9071826934814453	-3.322760581970215	-4.593446254730225	-5.491074562072754	-6.436905860900879	-8.539188385009766	-3.580421209335327
ENSG00000260919.1	0.21019716560840607	-0.30232134461402893	-0.3704724609851837	0.08219490945339203	0.06539037823677063	0.16803303360939026	0.2288004755973816	-0.13327136635780334	-3.657440423965454	-2.539260149002075	-2.690744400024414	-3.766963481903076	-5.231815338134766	-5.717808246612549	-8.034621238708496	-3.350874423980713
ENSG00000179151.11	-0.5204858779907227	-0.18427500128746033	-0.31115955114364624	0.28278881311416626	-0.7901799082756042	0.005493558943271637	3.013065814971924	-0.45132413506507874	-3.6954352855682373	-2.7824225425720215	-3.07511043548584	-4.391894817352295	-5.245358467102051	-5.8600544929504395	-7.387500286102295	-3.3292717933654785
ENSG00000103653.16	-0.25646889209747314	-0.03551897779107094	-0.273703932762146	0.7419167757034302	-1.0855015516281128	-0.5697975158691406	2.469311475753784	-0.7314814329147339	-3.936471700668335	-2.9793860912323	-3.4902658462524414	-4.590344429016113	-5.537431716918945	-6.248994827270508	-8.1887845993042	-3.5534119606018066
ENSG00000140474.12	-0.029405105859041214	-0.2452162206172943	-0.6631473898887634	0.7071957588195801	-0.2765694260597229	-0.10093780606985092	4.897561073303223	-1.3679438829421997	-4.376911640167236	-3.830354928970337	-3.475579261779785	-5.4200944900512695	-6.528749465942383	-7.442359924316406	-9.652664184570312	-4.48613166809082
ENSG00000275411.1	-0.3464941084384918	-0.17457237839698792	-0.218182772397995	0.8252105712890625	0.29420632123947144	0.2668173313140869	-0.04531284421682358	-0.6613194942474365	-3.7782199382781982	-2.333500862121582	-3.6916279792785645	-3.7210912704467773	-5.533447265625	-6.129753112792969	-9.814000129699707	-4.505132675170898
ENSG00000140497.16	-0.7779080867767334	-0.028609130531549454	0.13079100847244263	0.5858875513076782	-1.7940776348114014	-1.1421564817428589	2.5383033752441406	-0.3025127947330475	-3.917147397994995	-3.2579450607299805	-3.703620433807373	-4.443277835845947	-5.611119270324707	-6.606363296508789	-8.051738739013672	-3.9069037437438965
ENSG00000178802.17	-0.27414822578430176	-0.019530627876520157	-0.3515099287033081	0.007896751165390015	-0.3765289783477783	-0.9141739010810852	2.788682222366333	-0.0398043692111969	-3.566060781478882	-3.3210411071777344	-3.3414955139160156	-4.544551849365234	-5.533052444458008	-6.27062463760376	-7.821071147918701	-3.7897896766662598
ENSG00000178761.14	0.12357188761234283	-0.5466374158859253	-0.11280877143144608	-0.2063417136669159	-0.7459349036216736	-0.22205409407615662	4.4412384033203125	-0.45343032479286194	-3.809250593185425	-3.338127613067627	-3.3168816566467285	-4.488446235656738	-5.706093788146973	-6.37448787689209	-7.833434104919434	-3.5132241249084473
ENSG00000178741.11	0.5749086141586304	-0.8502343893051147	-0.7050753235816956	0.09645363688468933	0.045077845454216	-2.098522186279297	5.835536479949951	-0.6194509267807007	-3.5438220500946045	-3.422788381576538	-3.4781994819641113	-4.4275946617126465	-5.577787399291992	-6.464019775390625	-8.372997283935547	-3.30881667137146
ENSG00000178718.6	-0.3363124132156372	-0.2600080668926239	-0.17291274666786194	0.41864439845085144	-0.15131612122058868	-0.7438088059425354	1.271938443183899	0.5100398063659668	-3.24312424659729	-3.078934669494629	-3.217043399810791	-4.232629776000977	-4.902837753295898	-5.535458564758301	-7.453932762145996	-3.262796401977539
ENSG00000198794.11	-0.05568133667111397	0.17454496026039124	-0.01175815612077713	0.3265726864337921	0.5785844922065735	-0.7552827000617981	6.51071310043335	0.17427405714988708	-3.8332276344299316	-3.5887813568115234	-3.1778645515441895	-4.596347808837891	-5.715303421020508	-6.250286102294922	-7.618983268737793	-3.7423179149627686
ENSG00000138621.11	-0.0180196650326252	0.030639316886663437	-0.7816764116287231	0.0507294237613678	-1.2867375612258911	0.04699627310037613	1.386408805847168	-0.36424270272254944	-3.4980742931365967	-2.6466176509857178	-3.235302448272705	-4.113875389099121	-5.1365156173706055	-5.8316497802734375	-7.351615905761719	-3.4474217891693115
ENSG00000260152.2	-0.01321486011147499	-0.17243951559066772	-0.39427831768989563	-0.13435214757919312	-0.9876852631568909	0.5955678224563599	0.2863287925720215	0.052265435457229614	-3.3039777278900146	-2.370319366455078	-2.8609070777893066	-3.446019172668457	-4.630231857299805	-5.1788129806518555	-7.496978759765625	-3.2042768001556396
ENSG00000240366.1	-0.3363732099533081	0.10183124244213104	-0.5558679103851318	0.3296177387237549	0.029009327292442322	-0.09171044081449509	0.054532937705516815	-0.4098624289035797	-2.8597590923309326	-2.6971123218536377	-2.3882174491882324	-3.6603496074676514	-5.164116859436035	-5.143380641937256	-7.0292277336120605	-3.391047477722168
ENSG00000167173.18	-0.31814971566200256	-0.31334343552589417	1.1715461015701294	0.6369050741195679	-0.7797660231590271	0.15848466753959656	0.9600535035133362	-0.17699763178825378	-3.7561066150665283	-2.462820291519165	-3.34493350982666	-4.400872230529785	-5.357592582702637	-5.964792728424072	-7.963418483734131	-3.4602270126342773
ENSG00000140365.15	0.09216733276844025	-0.18298491835594177	-1.1305731534957886	0.028361141681671143	-0.5992007851600647	-0.6232326626777649	1.9058167934417725	0.16814646124839783	-3.919752836227417	-3.2670981884002686	-3.298445701599121	-4.72097635269165	-5.739337921142578	-6.675061225891113	-8.452211380004883	-3.7749664783477783
ENSG00000275645.1	-0.4358867406845093	-0.5975171327590942	-0.6004800796508789	0.03273841738700867	-0.16769422590732574	-0.7966756820678711	2.3776397705078125	-0.7263280153274536	-3.822962522506714	-2.97550368309021	-3.3026742935180664	-4.581107139587402	-6.027037620544434	-6.3153486251831055	-8.430194854736328	-4.425042152404785
ENSG00000140398.13	-0.0275602824985981	-0.5015822649002075	-0.9033286571502686	0.6294143199920654	-0.7583374977111816	1.0225602388381958	2.130802631378174	-0.6809638738632202	-4.347848892211914	-2.9732747077941895	-3.3015966415405273	-4.585817813873291	-6.144855499267578	-6.8694329261779785	-9.298192977905273	-3.849177598953247
ENSG00000140400.15	-0.1313466876745224	-0.4921058118343353	-1.2784955501556396	0.7206989526748657	-1.6533539295196533	0.08981708437204361	3.4320573806762695	-0.08279767632484436	-4.322139739990234	-3.046546459197998	-3.4698572158813477	-4.687255382537842	-6.22874641418457	-7.0317559242248535	-8.584004402160645	-3.9045498371124268
ENSG00000260274.1	-0.12982846796512604	-0.03804585710167885	-0.6262105107307434	-0.11946026980876923	-0.09038864076137543	-0.4667232930660248	0.4266926944255829	-0.4315820038318634	-3.6959314346313477	-2.907193422317505	-3.2434353828430176	-4.885800361633301	-5.510054588317871	-6.28765869140625	-8.151212692260742	-3.826704263687134
ENSG00000169375.15	-0.26350831985473633	0.5606778860092163	0.05499749630689621	-0.2475624680519104	-0.6374700665473938	-0.07786353677511215	2.839588165283203	0.2746370732784271	-3.800316572189331	-3.0407304763793945	-3.4220032691955566	-4.417677879333496	-5.570672035217285	-6.205348968505859	-7.760066509246826	-3.6880698204040527
ENSG00000276744.1	0.16457650065422058	0.031081225723028183	-0.155776709318161	0.2576075792312622	-0.4102891683578491	0.18181827664375305	0.5626722574234009	-0.5107499361038208	-3.7763192653656006	-2.853050708770752	-3.3868703842163086	-4.543313980102539	-5.372835159301758	-6.2641215324401855	-8.157370567321777	-3.6048765182495117
ENSG00000169410.9	-0.22903095185756683	-0.5422919988632202	1.0994248390197754	0.130623459815979	-0.010601863265037537	-0.02314802259206772	2.7493467330932617	0.031127065420150757	-3.573739767074585	-3.2716805934906006	-2.9961252212524414	-4.201638221740723	-5.267491340637207	-6.152085781097412	-7.182327747344971	-3.6051318645477295
ENSG00000259931.2	0.18311648070812225	-0.49482181668281555	-0.44751131534576416	0.059231892228126526	-0.6847934722900391	0.7980650067329407	0.7356244325637817	-0.24636897444725037	-3.018742322921753	-1.8802309036254883	-3.0830726623535156	-3.511821985244751	-4.786393165588379	-5.196898937225342	-7.518100261688232	-3.2402005195617676
ENSG00000260269.5	-0.2689077854156494	-0.45871636271476746	-0.3596583902835846	-0.36323994398117065	-0.38461369276046753	0.6411576867103577	0.8719770908355713	-0.22668322920799255	-3.1857645511627197	-2.4494051933288574	-2.7829465866088867	-3.888584613800049	-4.502877235412598	-5.297275543212891	-6.774187088012695	-3.1846747398376465
ENSG00000169371.13	-0.3829346299171448	-0.08066949248313904	0.04761999100446701	-0.5411011576652527	-0.1927172988653183	-0.5225145220756531	2.425306558609009	-0.3701404631137848	-3.7633354663848877	-2.990553617477417	-3.068263530731201	-4.1266398429870605	-5.280263900756836	-6.036209583282471	-7.4976067543029785	-3.360523223876953
ENSG00000177971.8	-0.09474311769008636	-0.2247823178768158	-0.5173841118812561	0.26302269101142883	0.45971596240997314	-2.4674506187438965	3.3397107124328613	-0.427591472864151	-3.6607937812805176	-3.2182557582855225	-3.3831491470336914	-4.356475830078125	-5.494301795959473	-6.564000129699707	-7.845852851867676	-3.396091938018799
ENSG00000275454.1	-0.11374451220035553	-0.6591914296150208	-0.15821459889411926	0.11940622329711914	0.01729343831539154	-0.06245636194944382	0.5752241015434265	-0.21741533279418945	-4.252133846282959	-2.929703950881958	-3.342266082763672	-4.739981651306152	-6.0254621505737305	-6.560918807983398	-9.07207202911377	-3.795175075531006
ENSG00000274515.1	-0.3341250717639923	-0.5449936389923096	0.2528935670852661	-0.21736904978752136	-0.055936411023139954	0.26625627279281616	0.8464200496673584	-0.3625670373439789	-4.386044025421143	-3.113149642944336	-3.682420253753662	-4.9199419021606445	-5.914637565612793	-6.831170558929443	-9.440853118896484	-4.114276885986328
ENSG00000173548.8	0.08079613745212555	-0.2766042649745941	1.4405980110168457	0.6056078672409058	-1.2935346364974976	0.1339065134525299	2.2130513191223145	-1.3643901348114014	-3.2954342365264893	-2.958859443664551	-3.2153725624084473	-4.004501819610596	-5.041296005249023	-5.710268497467041	-7.308279037475586	-3.4294073581695557
ENSG00000173546.7	-0.15728138387203217	-0.0011740662157535553	0.9395583868026733	0.9295884370803833	-1.5095062255859375	0.16293194890022278	2.6111068725585938	0.6179293394088745	-3.9576573371887207	-3.4806289672851562	-4.282026290893555	-4.456951141357422	-6.176399230957031	-6.839261054992676	-8.489542007446289	-4.207084655761719
ENSG00000140367.11	0.5612450838088989	-0.8288987874984741	0.028401903808116913	-1.6129885911941528	-1.6117206811904907	-0.42651912569999695	3.542214870452881	-0.26460304856300354	-3.4982452392578125	-2.9451584815979004	-3.4326138496398926	-4.150349140167236	-5.376097679138184	-6.263674736022949	-7.7493791580200195	-3.775193691253662
ENSG00000167196.13	-0.2875584363937378	-0.10033497214317322	-0.4097198247909546	-0.5690518617630005	-0.5013239979743958	0.6556130051612854	2.272695541381836	0.14219269156455994	-3.6506717205047607	-2.952255964279175	-3.2659482955932617	-4.12266731262207	-5.283652305603027	-6.211722373962402	-7.62338924407959	-3.719705581665039
ENSG00000169752.16	-0.004829276353120804	-0.7441982626914978	-0.2135392129421234	-1.2425496578216553	-0.05021543800830841	0.3084495961666107	0.980349600315094	-0.7011517286300659	-3.954983711242676	-2.909669876098633	-3.031571388244629	-4.460625171661377	-5.569092750549316	-7.161453723907471	-8.411666870117188	-4.003886699676514
ENSG00000169758.12	0.10804490745067596	0.1473371684551239	-0.43092823028564453	0.10489718616008759	0.3129095435142517	0.09860039502382278	0.614285409450531	-0.07625916600227356	-3.528792381286621	-2.682650327682495	-2.908474922180176	-4.151580810546875	-5.07393741607666	-5.642725467681885	-7.3967604637146	-3.3736627101898193
ENSG00000140374.15	0.7030287981033325	-0.510959267616272	0.14245682954788208	-0.6629010438919067	-0.42315369844436646	-0.8152878284454346	3.9687609672546387	-0.47663965821266174	-3.885427474975586	-3.257567882537842	-3.416393756866455	-4.409853458404541	-5.604865074157715	-6.361178398132324	-7.774250507354736	-3.5586769580841064
ENSG00000259581.3	0.11555051803588867	0.2362087368965149	-0.775346040725708	-0.044123873114585876	-0.8771029114723206	0.6919021010398865	0.6574690937995911	-0.07654634118080139	-3.504822015762329	-2.338737964630127	-2.7781262397766113	-3.8419108390808105	-4.900537490844727	-5.508467674255371	-7.444910526275635	-3.482584238052368
ENSG00000140386.12	-0.18402384221553802	-0.15491518378257751	-0.4104657769203186	-0.6886187791824341	-1.1381064653396606	-0.08757635205984116	3.420640230178833	-0.05668368935585022	-3.6594371795654297	-2.8369100093841553	-3.340592861175537	-4.208335876464844	-5.38646125793457	-5.965975761413574	-7.497774124145508	-3.5491349697113037
ENSG00000117906.13	-0.08095167577266693	-0.007326457649469376	-0.44435209035873413	-1.5455225706100464	0.28218239545822144	-0.5503626465797424	3.820876359939575	0.2471054494380951	-3.8024556636810303	-3.3511006832122803	-3.1365580558776855	-4.426938533782959	-5.665271759033203	-6.404952049255371	-7.743621826171875	-3.514525890350342
ENSG00000140368.12	-0.25051116943359375	-0.44519975781440735	-0.09951046854257584	-0.06834423542022705	-0.7599558234214783	-0.29015955328941345	0.32625478506088257	-0.5936152935028076	-3.7937698364257812	-3.0154035091400146	-3.700277805328369	-4.425392150878906	-5.579485893249512	-6.585704326629639	-8.57491683959961	-3.7764947414398193
ENSG00000140391.14	-0.35920488834381104	0.2341391146183014	1.164273738861084	-0.5677143335342407	-1.0235726833343506	-1.702675700187683	5.3379058837890625	-0.414297491312027	-3.5470311641693115	-3.450742721557617	-3.605128288269043	-4.236290454864502	-5.755099296569824	-6.409690856933594	-7.388754844665527	-3.6744637489318848
ENSG00000278991.1	-1.578649640083313	-0.7148386240005493	0.13214731216430664	-0.4467144012451172	-0.5929532647132874	1.694874882698059	2.4530599117279053	-0.32703378796577454	-3.7503559589385986	-2.4480233192443848	-2.9210762977600098	-4.025144100189209	-5.304867744445801	-6.44010591506958	-7.976176738739014	-3.2537031173706055
ENSG00000269951.1	-1.7190953493118286	-0.8447600603103638	0.5210699439048767	-0.24265840649604797	-0.5374936461448669	1.3250761032104492	3.389801502227783	-0.06596389412879944	-3.9392778873443604	-2.588870048522949	-3.122404098510742	-4.151329517364502	-5.35622501373291	-6.613717555999756	-8.209525108337402	-3.575317621231079
ENSG00000173517.10	-0.7764307260513306	0.3943139612674713	-0.45020729303359985	-0.18878105282783508	-0.2549278736114502	-0.06982728093862534	4.4877028465271	-0.4469214975833893	-3.933223009109497	-2.9978246688842773	-3.3232126235961914	-4.485551357269287	-5.5623884201049805	-6.2899885177612305	-7.500041484832764	-3.532010316848755
ENSG00000140382.14	-0.16900978982448578	0.09909573197364807	-0.502879798412323	-0.37688782811164856	-0.4153410792350769	-0.4331847131252289	4.168512344360352	0.22256216406822205	-3.824845314025879	-3.1321802139282227	-3.4469046592712402	-4.5325164794921875	-5.790548324584961	-6.508530139923096	-7.692282676696777	-3.563645124435425
ENSG00000259362.2	-0.0867978036403656	0.040814366191625595	-0.6307467222213745	0.005468890070915222	0.02740722894668579	0.37524816393852234	0.2890366315841675	-0.42963269352912903	-3.6263020038604736	-2.603090286254883	-3.0620226860046387	-4.284306049346924	-4.94747257232666	-5.809622764587402	-7.578803539276123	-3.4577219486236572
ENSG00000259420.5	0.07704149186611176	0.06549620628356934	-0.8168237805366516	-0.08955163508653641	-0.1384006291627884	0.23135223984718323	0.28200703859329224	-0.23037603497505188	-3.3858842849731445	-2.2102291584014893	-2.7308592796325684	-3.9846813678741455	-4.840060234069824	-5.2835373878479	-7.20288610458374	-3.022221088409424
ENSG00000169783.12	0.05752147361636162	1.211269736289978	-0.5407848358154297	1.2183425426483154	-0.08117415010929108	0.06093636900186539	2.693324565887451	-0.82081139087677	-3.5536880493164062	-2.571484327316284	-2.8422513008117676	-4.02582311630249	-4.962636947631836	-5.8074846267700195	-6.767268657684326	-3.685835838317871
ENSG00000280359.1	-0.29776859283447266	-0.05132201686501503	-0.6951667070388794	-0.07905726134777069	-0.37861913442611694	0.5625724792480469	0.09172150492668152	-0.4786662459373474	-3.5816171169281006	-2.4640676975250244	-2.811048984527588	-3.7060625553131104	-5.078146934509277	-5.344809055328369	-8.040218353271484	-3.669430732727051
ENSG00000260776.5	-0.18042153120040894	-0.8495233058929443	-0.11944425851106644	-0.1609308123588562	-0.5515168905258179	-0.007203914225101471	0.07074323296546936	-0.7676513195037842	-2.985926866531372	-3.24409556388855	-3.409330368041992	-4.920247554779053	-5.274046897888184	-5.582627296447754	-8.009659767150879	-3.1416943073272705
ENSG00000214646.8	-0.27839088439941406	-0.5289071798324585	-0.4498513638973236	0.010019451379776001	-0.643365740776062	-0.2284235656261444	0.2110520303249359	-0.7454310655593872	-3.4730184078216553	-3.0074682235717773	-2.9566192626953125	-4.743771553039551	-5.165858268737793	-6.040422439575195	-7.788708209991455	-3.2824413776397705
ENSG00000167202.11	-0.46029818058013916	-0.20272883772850037	0.41119998693466187	0.14890483021736145	-0.7758217453956604	0.0033373013138771057	2.8617193698883057	-0.4174629747867584	-3.8018064498901367	-3.1809892654418945	-3.3967337608337402	-4.460029602050781	-5.255988121032715	-6.350268363952637	-7.449779033660889	-3.75726318359375
ENSG00000136425.12	0.3707817792892456	-0.0984782874584198	0.82891845703125	0.06184926629066467	-0.3154658079147339	-0.16581514477729797	1.7758960723876953	-0.7473993301391602	-3.688943386077881	-2.5330920219421387	-3.3072972297668457	-3.771897554397583	-4.958015441894531	-5.544827461242676	-7.047297954559326	-2.9193999767303467
ENSG00000166411.13	-0.2636234760284424	-0.05899033322930336	0.09156077355146408	-0.416614294052124	0.36357343196868896	-1.3938838243484497	4.81996488571167	0.06995567679405212	-3.629060983657837	-3.1650943756103516	-3.135528087615967	-4.187402725219727	-5.373744010925293	-6.06032657623291	-7.536555290222168	-3.3144924640655518
ENSG00000103740.9	1.686780333518982	-0.01948055997490883	1.2489663362503052	-0.17183783650398254	-0.7811771035194397	0.0987340584397316	5.278753280639648	-0.7176922559738159	-2.9097025394439697	-2.746356725692749	-2.6447391510009766	-3.7365286350250244	-5.113572120666504	-5.293639183044434	-6.670058727264404	-3.279552698135376
ENSG00000140403.12	-2.430215358734131	-1.179879069328308	0.679980456829071	0.4723672568798065	0.3516947031021118	-1.4278613328933716	5.009335041046143	-1.4110215902328491	-4.019349575042725	-3.0400590896606445	-3.0371828079223633	-4.604915142059326	-5.60334587097168	-6.619293212890625	-8.744621276855469	-3.1085827350616455
ENSG00000140395.8	-0.08853207528591156	-0.06572398543357849	-0.9364097714424133	-0.5816610455513	-0.12874872982501984	-0.8653009533882141	3.053657054901123	0.041173070669174194	-3.8037314414978027	-3.3031723499298096	-3.244447708129883	-4.518824100494385	-5.85167121887207	-6.527380466461182	-8.266349792480469	-3.6928532123565674
ENSG00000272418.1	-1.0382007360458374	-0.26426252722740173	-0.8707371354103088	0.03558604419231415	-0.5636366009712219	1.0857328176498413	1.215943455696106	-0.16511103510856628	-3.5409865379333496	-1.5194565057754517	-2.515836715698242	-3.943373441696167	-5.103110313415527	-5.899080753326416	-8.867767333984375	-3.6635329723358154
ENSG00000259562.2	-1.339837670326233	-0.3171825110912323	-0.9244298934936523	0.13447153568267822	-1.0344957113265991	1.1833528280258179	1.8691949844360352	-0.36725011467933655	-3.699744462966919	-1.5607110261917114	-2.516378402709961	-3.0514886379241943	-4.695320129394531	-5.966591835021973	-7.75626802444458	-3.346965789794922
ENSG00000166426.7	0.13108433783054352	0.8692914247512817	-0.7535474896430969	0.3939254581928253	1.9644211530685425	-1.7413958311080933	4.543766498565674	-1.0274606943130493	-3.8444435596466064	-3.3728039264678955	-3.205547332763672	-5.067773342132568	-6.192344665527344	-7.718091011047363	-9.228078842163086	-4.027137279510498
ENSG00000136381.12	-0.5718021392822266	-0.02535376325249672	0.26245731115341187	-0.8500868082046509	-0.07455642521381378	-0.3776375949382782	3.738856554031372	0.26312312483787537	-3.90973162651062	-3.216083288192749	-3.398263454437256	-4.470654010772705	-5.62493896484375	-6.505758285522461	-7.728278636932373	-3.7461419105529785
ENSG00000188266.13	-0.09033308923244476	-0.46792444586753845	0.26580163836479187	-0.24640503525733948	0.185724675655365	0.06187061220407486	1.2967395782470703	-0.22117868065834045	-3.5364291667938232	-2.958615303039551	-3.010441780090332	-4.444220066070557	-5.178990364074707	-5.852915287017822	-7.431978225708008	-3.382819890975952
ENSG00000279373.1	-0.013985473662614822	0.01075112447142601	-0.34683045744895935	-0.08011016994714737	-0.0639607310295105	0.6851813197135925	0.322855681180954	-0.10548117756843567	-3.5993571281433105	-2.632554769515991	-2.832261085510254	-3.90263295173645	-5.062713623046875	-5.395726680755615	-7.714071273803711	-3.6330113410949707
ENSG00000041357.15	-0.3792363405227661	0.06134476885199547	-0.41819339990615845	-0.6503481864929199	0.08977369964122772	-1.5580501556396484	2.7715420722961426	-0.25419798493385315	-3.8116769790649414	-3.4110045433044434	-3.2591848373413086	-4.618882179260254	-5.6203413009643555	-6.730093955993652	-8.246417999267578	-3.524585008621216
ENSG00000169684.13	-0.4465780258178711	-0.1816016137599945	0.337466299533844	0.034526288509368896	0.07407207787036896	-0.1223939061164856	0.12368714064359665	-0.9148863554000854	-3.584481954574585	-2.5405609607696533	-3.16707706451416	-4.205799579620361	-5.174985885620117	-5.829372406005859	-7.989549160003662	-3.765535354614258
ENSG00000080644.15	-0.11844281852245331	-0.06489607691764832	-0.2969542145729065	0.03562036156654358	1.0090807676315308	0.2160654366016388	0.9687976241111755	-0.030204087495803833	-4.319138526916504	-3.5844998359680176	-3.4605326652526855	-4.606504917144775	-6.248323440551758	-6.821354866027832	-9.286123275756836	-4.01914644241333
ENSG00000136378.14	0.022051002830266953	-0.0032216347754001617	-0.4313005805015564	0.1429995596408844	-0.48157626390457153	0.08021474629640579	0.16251742839813232	-0.20884636044502258	-3.684105396270752	-2.665499687194824	-3.171543598175049	-4.324906826019287	-5.314138412475586	-5.913809776306152	-8.070452690124512	-3.3374454975128174
ENSG00000185787.14	-0.08770857751369476	-0.5614484548568726	-0.2714211344718933	-0.8995392322540283	-0.7952367663383484	-1.3249905109405518	5.513281345367432	-0.2948392927646637	-3.539851427078247	-3.1091461181640625	-3.133169174194336	-4.023968696594238	-5.572937965393066	-5.997097492218018	-7.593516826629639	-3.3543882369995117
ENSG00000279235.1	-0.2905859053134918	-0.46907302737236023	0.2102763056755066	-0.8291828632354736	-0.42795902490615845	1.6790300607681274	2.204679489135742	0.024652570486068726	-3.8169918060302734	-2.665724039077759	-3.1872220039367676	-4.489065170288086	-5.216921806335449	-6.663537979125977	-8.24576187133789	-3.8702523708343506
ENSG00000103811.15	-1.001358151435852	0.12434914708137512	0.14783185720443726	-1.273180365562439	-2.6655733585357666	-1.6818748712539673	1.8618680238723755	-2.543109893798828	-2.8446505069732666	-2.181885004043579	-3.5589513778686523	-5.315263271331787	-5.438126564025879	-6.0131144523620605	-7.984500885009766	-4.636274337768555
ENSG00000058335.15	-1.5647050142288208	2.3590824604034424	-2.0822696685791016	-0.14596906304359436	-1.2998982667922974	-0.8051136136054993	2.349198341369629	-1.1242469549179077	-3.552262306213379	-2.3523001670837402	-2.964578628540039	-4.237675666809082	-5.446270942687988	-6.193829536437988	-7.802721977233887	-3.392742872238159
ENSG00000259234.5	-1.142250895500183	-0.571407675743103	-0.5458649396896362	-0.025630950927734375	1.722177505493164	0.14736023545265198	2.788469076156616	-1.0634217262268066	-3.061201810836792	-2.629045009613037	-2.493117094039917	-3.917814254760742	-5.030879020690918	-5.911236763000488	-7.287562370300293	-3.4406304359436035
ENSG00000235711.4	-0.5351902842521667	0.302833616733551	-0.084201879799366	-0.19240835309028625	0.8275931477546692	-0.6077842116355896	0.44710737466812134	-1.0236378908157349	-3.6435577869415283	-2.9788925647735596	-3.0874438285827637	-4.4012017250061035	-5.0154924392700195	-6.307180881500244	-7.433111667633057	-3.5962142944335938
ENSG00000166557.12	-0.35030344128608704	0.23210039734840393	-0.08877570182085037	-0.09436826407909393	-0.2076706439256668	-0.7030596137046814	0.7931138277053833	-0.16362705826759338	-3.894278049468994	-3.102590560913086	-3.4316463470458984	-4.439497947692871	-5.470461845397949	-6.185774326324463	-7.678586959838867	-3.551945924758911
ENSG00000169330.8	-0.03963499143719673	0.3078887164592743	-0.5591680407524109	-0.39721664786338806	0.4143773913383484	0.09746531397104263	1.297041654586792	0.03919944167137146	-3.8003311157226562	-2.695265531539917	-3.166168212890625	-4.220408916473389	-5.181407928466797	-6.042910575866699	-7.975790977478027	-3.5221142768859863
ENSG00000252995.1	-0.5790062546730042	0.45090994238853455	0.07018726319074631	0.14832240343093872	0.11615811288356781	1.6002275943756104	1.4483407735824585	-1.335015892982483	-3.884800910949707	-2.282503843307495	-3.252401828765869	-4.087620735168457	-6.370640754699707	-7.002180099487305	-9.279573440551758	-4.308080196380615
ENSG00000259548.1	-0.41756105422973633	-0.36343297362327576	0.16418856382369995	-0.32431653141975403	0.16378293931484222	1.4515845775604248	1.6998317241668701	-0.4001971185207367	-4.237986087799072	-2.925121784210205	-3.1367406845092773	-4.691020965576172	-5.9554595947265625	-7.182045936584473	-9.366436958312988	-4.336742401123047
ENSG00000136371.10	-0.27810588479042053	-0.5660395622253418	0.11195491999387741	-1.0741221904754639	0.2089284509420395	0.23309311270713806	1.4519388675689697	-0.3689824640750885	-4.060572624206543	-2.958359956741333	-2.921308994293213	-4.0884199142456055	-5.441472053527832	-5.9841203689575195	-7.84145975112915	-3.385305643081665
ENSG00000261229.6	-0.5430110096931458	-0.02925768867135048	0.20919880270957947	-0.475141704082489	0.15625032782554626	0.878456711769104	1.2247734069824219	-0.3217897117137909	-3.9192440509796143	-2.917963743209839	-3.2606000900268555	-4.255279541015625	-5.660741806030273	-6.585216522216797	-7.927436351776123	-3.838170051574707
ENSG00000259332.3	0.010230984538793564	-0.5257870554924011	-0.32369357347488403	0.00540103018283844	-0.030203863978385925	-0.3498416841030121	0.2696688771247864	-0.14588354527950287	-4.072986602783203	-3.1181812286376953	-3.2999892234802246	-4.492005348205566	-5.791116714477539	-6.338839530944824	-8.483695030212402	-3.6581640243530273
ENSG00000279394.1	-0.3830031454563141	-0.10745090246200562	-0.23807203769683838	-0.25016722083091736	-0.181524857878685	0.515729546546936	0.24514460563659668	-0.3914262056350708	-3.6643497943878174	-2.400536060333252	-2.8005123138427734	-3.714599370956421	-5.022461891174316	-5.403907775878906	-7.5852460861206055	-3.142789125442505
ENSG00000180953.11	-0.7879246473312378	-0.6908402442932129	-0.09091857820749283	0.08664840459823608	-0.2000347226858139	-0.07289984077215195	1.0790668725967407	-0.6837741136550903	-3.693639039993286	-2.6342930793762207	-2.9858016967773438	-3.922210216522217	-5.379315376281738	-5.549768924713135	-7.4496073722839355	-3.2165064811706543
ENSG00000278600.1	0.04658491536974907	-0.5970486402511597	-0.08087009936571121	-0.42049649357795715	-0.6017308831214905	0.40684089064598083	1.9108788967132568	0.21721991896629333	-4.449495792388916	-3.199496269226074	-3.7581076622009277	-4.648372650146484	-6.385148048400879	-6.7911458015441895	-9.130366325378418	-4.056774616241455
ENSG00000259642.2	-0.022329676896333694	-0.0023333169519901276	-0.13100120425224304	-0.07802478969097137	0.45301371812820435	-0.2539656460285187	0.5955173969268799	-0.2938845455646515	-3.6618685722351074	-2.974458932876587	-3.163410186767578	-4.516380786895752	-5.302088737487793	-6.147294044494629	-7.865678787231445	-3.712364912033081
ENSG00000140379.7	-0.442508339881897	-2.186891794204712	1.330540657043457	-0.3093767762184143	-0.3358026146888733	0.1240251287817955	0.4086037576198578	0.3810298442840576	-4.648609638214111	-2.712022542953491	-4.411617279052734	-4.414371013641357	-6.050501823425293	-6.5523457527160645	-9.834942817687988	-3.5816750526428223
ENSG00000086666.18	0.06807686388492584	-0.841577410697937	0.23479777574539185	-0.8885456323623657	-0.7825499773025513	-0.773811399936676	3.541004180908203	-0.5637742280960083	-3.5986201763153076	-3.069251298904419	-3.3979320526123047	-4.127152919769287	-5.562176704406738	-6.234577655792236	-7.690420627593994	-3.4986720085144043
ENSG00000103876.11	0.1260417252779007	-0.40292319655418396	0.5195406079292297	0.2333742380142212	-0.7126458287239075	-0.20310887694358826	1.0773043632507324	-0.6507459878921509	-3.508845806121826	-3.150672674179077	-3.428514003753662	-4.3755269050598145	-5.309079170227051	-6.194036483764648	-7.952251434326172	-3.7012195587158203
ENSG00000259417.2	1.323860764503479	0.3205346167087555	1.4789763689041138	-0.370565801858902	0.4837464690208435	0.2845454514026642	3.0995306968688965	-1.2023221254348755	-3.546663284301758	-2.6231937408447266	-2.751340389251709	-3.6885695457458496	-4.432307243347168	-5.326050758361816	-5.845668792724609	-3.150174379348755
ENSG00000259495.2	-0.504869282245636	0.04437222704291344	-0.2974036931991577	-0.5314074158668518	-0.6116685271263123	0.7154546976089478	2.0013065338134766	-0.632594108581543	-3.5405449867248535	-2.6109821796417236	-3.337193012237549	-4.059427261352539	-5.105022430419922	-5.837122917175293	-7.50602388381958	-3.5968804359436035
ENSG00000172379.19	0.06238807365298271	-0.2830403745174408	0.45950740575790405	0.4131717383861542	-0.4180179238319397	-0.7152765393257141	8.052159309387207	0.07201966643333435	-3.335160255432129	-3.4876952171325684	-3.3144450187683105	-4.459750652313232	-5.269476890563965	-6.033735752105713	-6.915676593780518	-3.3441994190216064
ENSG00000136379.11	0.3336677551269531	0.07222738862037659	0.6483970284461975	-0.6927907466888428	0.2736249566078186	-0.02510126680135727	3.6194748878479004	-1.0837572813034058	-3.394749164581299	-3.084611415863037	-3.1152596473693848	-4.4361701011657715	-5.2712812423706055	-5.947564125061035	-6.7782697677612305	-3.3804047107696533
ENSG00000271983.1	-0.545301079750061	-0.19435903429985046	-0.1219705119729042	-0.054250337183475494	0.11724408715963364	0.14766925573349	0.4798751771450043	-0.4859737455844879	-3.568253993988037	-2.6384174823760986	-2.7722558975219727	-4.116929531097412	-4.894684791564941	-6.033136367797852	-7.3463826179504395	-3.482569932937622
ENSG00000103888.15	-0.7929484844207764	0.525908350944519	0.5699162483215332	0.42911496758461	-0.4336404800415039	0.05312076956033707	2.0931520462036133	0.10756024718284607	-3.737325429916382	-3.1346726417541504	-3.412074089050293	-5.073426723480225	-5.588838577270508	-6.604199409484863	-8.595571517944336	-3.595022439956665
ENSG00000208003.1	-0.11565627157688141	0.252363920211792	-0.501715898513794	-0.15580907464027405	0.09193053841590881	0.4821619689464569	0.01212313026189804	0.13013043999671936	-3.7613673210144043	-2.1154792308807373	-3.4767088890075684	-4.2645087242126465	-4.737567901611328	-5.491311550140381	-7.818538188934326	-2.9891550540924072
ENSG00000259649.4	0.04507661983370781	0.2497212290763855	-0.859568178653717	-0.15509545803070068	-0.6936087608337402	0.7621398568153381	0.6809923052787781	0.22060301899909973	-4.02324104309082	-2.931976318359375	-3.5010523796081543	-4.590757369995117	-5.750607490539551	-7.167940616607666	-9.282561302185059	-4.355276107788086
ENSG00000117899.10	-0.440032958984375	0.09130063652992249	-0.06537706404924393	-0.23349237442016602	-0.9823958277702332	-0.6861534714698792	3.0923655033111572	0.07656297087669373	-3.9420526027679443	-3.104067087173462	-3.2528128623962402	-4.279659271240234	-5.505133628845215	-6.295536994934082	-7.408015727996826	-3.6698391437530518
ENSG00000265855.1	0.30531036853790283	-0.142798513174057	-0.8515282869338989	-0.20222347974777222	0.0927886813879013	0.4183930456638336	-0.01858680695295334	-0.6248584985733032	-4.043905735015869	-2.425976514816284	-3.111438274383545	-4.612815856933594	-5.3877153396606445	-6.430190086364746	-9.450839042663574	-4.045109272003174
ENSG00000277782.1	0.7303938865661621	0.5889112949371338	-0.8698585033416748	-1.5026535987854004	0.5260834693908691	-0.03300245851278305	1.8753334283828735	0.2897964417934418	-3.697751998901367	-3.1252570152282715	-3.4109158515930176	-4.358626365661621	-5.909897804260254	-6.380701541900635	-8.279594421386719	-3.845585346221924
ENSG00000140406.3	0.4704861640930176	0.8728543519973755	-0.5601662993431091	0.15936115384101868	1.0448051691055298	-1.1770031452178955	3.0833849906921387	-1.6800836324691772	-3.187180519104004	-2.8294572830200195	-2.383138418197632	-3.912968397140503	-4.58497428894043	-6.194548606872559	-6.327168941497803	-3.682681083679199
ENSG00000156206.13	-1.029138445854187	-0.17743799090385437	0.6206575632095337	-1.2561618089675903	-0.92007976770401	0.03574449568986893	1.2573676109313965	-2.3283116817474365	-4.706438064575195	-3.56178879737854	-3.8464722633361816	-5.388757705688477	-6.191699981689453	-7.867241859436035	-10.107928276062012	-3.963437557220459
ENSG00000279834.1	-1.1905725002288818	-0.41916754841804504	0.037913598120212555	0.31173211336135864	0.24884067475795746	0.3723146915435791	0.43291375041007996	-0.9212915897369385	-3.10477876663208	-1.9581074714660645	-2.4120678901672363	-3.3820877075195312	-4.384650230407715	-4.98740291595459	-7.364312171936035	-2.920001983642578
ENSG00000172349.17	-1.1994285583496094	-0.2934738099575043	-0.02215910702943802	-0.2015078067779541	-0.394939661026001	-0.5558846592903137	0.6655973792076111	-1.3638907670974731	-3.9446699619293213	-3.1484193801879883	-3.724916458129883	-4.7062153816223145	-5.681072235107422	-6.93653678894043	-8.604331970214844	-4.133026599884033
ENSG00000271725.1	-0.913989782333374	0.4425986409187317	-0.12993931770324707	0.43596264719963074	0.5003942251205444	0.2571702301502228	0.7653895616531372	-0.2987174093723297	-3.174830913543701	-2.414522409439087	-2.697084426879883	-3.8891875743865967	-5.496217727661133	-5.014467239379883	-7.568367004394531	-3.268770456314087
ENSG00000172345.13	-0.8483951091766357	0.01580360159277916	-0.5150309205055237	0.17188045382499695	0.3224250078201294	0.11537567526102066	1.1720969676971436	-0.043240517377853394	-3.320154905319214	-2.711780548095703	-3.156604290008545	-4.339114665985107	-5.477595329284668	-5.799517631530762	-7.314386367797852	-3.661738157272339
ENSG00000259343.5	-0.2648889422416687	-0.26160308718681335	-0.9512088894844055	-0.4508906304836273	0.6635113954544067	0.09189829975366592	1.1616785526275635	0.011034160852432251	-3.8026041984558105	-2.989922046661377	-3.2201662063598633	-4.455435752868652	-5.180292129516602	-5.992472171783447	-7.953759670257568	-3.6438755989074707
ENSG00000273920.1	-0.3218649923801422	0.24980804324150085	-0.1871282160282135	-0.21024756133556366	0.2221187949180603	0.4479532539844513	0.21562308073043823	-0.1941395103931427	-3.187192678451538	-2.4385986328125	-2.824955463409424	-3.9332587718963623	-4.641887664794922	-5.008763790130615	-7.358639240264893	-3.2046010494232178
ENSG00000278029.1	-0.734758198261261	-0.5125623345375061	-0.5618599057197571	-0.2421661764383316	0.4115259647369385	0.41819268465042114	0.6466558575630188	-0.05385264754295349	-3.704695463180542	-2.794523000717163	-2.8955893516540527	-3.923255681991577	-4.991162300109863	-6.229128360748291	-8.014786720275879	-3.850329637527466
ENSG00000278448.1	-0.7594835758209229	-0.44830963015556335	-0.368565171957016	-0.25394654273986816	0.4521699547767639	0.49001434445381165	0.7991959452629089	0.05732765793800354	-3.2588322162628174	-2.3381173610687256	-2.3972668647766113	-3.744837760925293	-4.693689346313477	-5.438231468200684	-7.230391979217529	-3.5452914237976074
ENSG00000275995.1	-0.37588822841644287	-0.07729753851890564	-0.2971889078617096	-0.2783401310443878	0.4435264468193054	0.2624508738517761	0.37658557295799255	-0.020333319902420044	-3.6219375133514404	-2.7712416648864746	-3.3092246055603027	-4.344335556030273	-5.419391632080078	-5.618337631225586	-7.633413314819336	-3.534229040145874
ENSG00000259372.2	-0.25299200415611267	-0.4041948616504669	-0.6044624447822571	-0.048515014350414276	0.28990456461906433	0.4439227283000946	0.6551212072372437	0.09756192564964294	-3.125380754470825	-2.1274845600128174	-2.1309971809387207	-3.3868370056152344	-4.2570600509643555	-4.468092441558838	-6.7454118728637695	-2.9250450134277344
ENSG00000259543.1	-0.2822135388851166	-0.5258045196533203	-0.49630206823349	-0.1159198060631752	0.4105706214904785	0.25213494896888733	0.3192879855632782	-0.1930881142616272	-3.555306911468506	-2.469672203063965	-2.6822242736816406	-3.723933458328247	-4.622067451477051	-5.206611633300781	-6.750111103057861	-3.3128445148468018
ENSG00000259445.1	-0.4194560945034027	-0.18400254845619202	0.08358139544725418	-0.015397436916828156	0.41826725006103516	-0.10650549083948135	0.33240199089050293	-0.09334219992160797	-3.1459057331085205	-2.2406442165374756	-2.350529432296753	-3.709763526916504	-5.216611862182617	-5.471173286437988	-7.266149044036865	-2.977111339569092
ENSG00000183496.5	-0.491464763879776	0.21185490489006042	0.10650762170553207	0.3139936625957489	0.018124684691429138	-0.15011581778526306	0.761617124080658	-0.7460248470306396	-3.78338360786438	-2.8315556049346924	-3.3071913719177246	-4.566397666931152	-5.364357948303223	-6.506462574005127	-8.510431289672852	-3.4799304008483887
ENSG00000140598.13	-0.45127177238464355	0.13503828644752502	0.11492615193128586	-0.4249958097934723	-0.7153782248497009	-0.6737546920776367	2.450612783432007	-0.18308201432228088	-3.796579122543335	-3.284303665161133	-3.5152316093444824	-4.698924541473389	-5.549549102783203	-6.505892753601074	-8.092747688293457	-3.7964529991149902
ENSG00000188659.9	-0.6402444839477539	0.5453779697418213	-0.15150213241577148	-0.8073861598968506	-0.4173058271408081	0.6647496223449707	1.280633807182312	-0.704383134841919	-3.869849920272827	-2.449702501296997	-3.21121883392334	-3.886457681655884	-5.011447906494141	-5.935436248779297	-7.804722309112549	-3.316592216491699
ENSG00000274376.4	0.14692290127277374	-0.21307143568992615	-0.8693681359291077	0.6458290815353394	0.05406634509563446	1.0444098711013794	1.1650261878967285	-0.3578245937824249	-3.836561918258667	-2.3048839569091797	-2.4995172023773193	-3.705554485321045	-5.137127876281738	-5.395384311676025	-7.9704179763793945	-3.4885990619659424
ENSG00000278662.4	-0.12793412804603577	-0.0001327134668827057	-0.09287189692258835	-0.03028697520494461	-0.16537337005138397	0.18918588757514954	0.15246616303920746	-0.5927877426147461	-3.440864086151123	-2.4862732887268066	-2.8881053924560547	-3.7051451206207275	-4.978950500488281	-5.351647853851318	-7.517792224884033	-3.2410030364990234
ENSG00000259429.5	-0.6157214641571045	-0.7419737577438354	-0.17118895053863525	-0.3829680383205414	-0.9679673314094543	1.2112330198287964	1.7760101556777954	-1.4040483236312866	-3.8529562950134277	-2.5516161918640137	-3.0184712409973145	-4.399272918701172	-5.440309524536133	-6.2671308517456055	-8.287182807922363	-3.6362438201904297
ENSG00000237550.5	1.0513638257980347	-2.9617202281951904	-0.546997606754303	-1.860704779624939	-0.1951114684343338	-1.8782302141189575	7.530381679534912	-0.8785237073898315	-4.198997497558594	-2.5529613494873047	-2.661393642425537	-3.734373092651367	-4.985029220581055	-5.544988632202148	-10.299253463745117	-1.8846948146820068
ENSG00000197978.9	-0.602915346622467	-0.27421286702156067	-0.13700485229492188	-0.49648019671440125	-0.2988724708557129	0.5262463688850403	0.6612216830253601	-0.7246913909912109	-3.3978774547576904	-2.4844768047332764	-2.6642704010009766	-3.8585195541381836	-4.712759017944336	-5.371301174163818	-7.17822790145874	-3.3047361373901367
ENSG00000275695.1	-0.11920525133609772	-0.28954705595970154	-0.20338580012321472	-0.46160876750946045	-0.04309077560901642	0.7416739463806152	0.7505624890327454	-0.39914143085479736	-4.899163246154785	-3.3668432235717773	-3.4811530113220215	-5.313157558441162	-7.288921356201172	-7.536918640136719	-11.117253303527832	-4.269372463226318
ENSG00000276710.4	0.08416292071342468	-0.07281705737113953	-0.3652280569076538	-0.011898338794708252	-0.12950535118579865	0.47327280044555664	0.4348529577255249	-0.22317743301391602	-3.7810018062591553	-2.5914249420166016	-2.87087345123291	-3.9062564373016357	-5.401983261108398	-5.773025989532471	-8.26733112335205	-3.45859432220459
ENSG00000255769.7	-0.31391823291778564	-0.37856683135032654	-0.20536762475967407	0.08698165416717529	-0.7416686415672302	0.1905764639377594	2.352214813232422	-1.58859121799469	-3.9757087230682373	-3.2314131259918213	-2.963536262512207	-4.742310047149658	-5.191903114318848	-6.081267356872559	-8.084224700927734	-3.5983426570892334
ENSG00000259637.1	-0.26411762833595276	0.002635713666677475	-0.4026566445827484	0.14243021607398987	-0.022273555397987366	0.6110681295394897	0.26421722769737244	-0.43075186014175415	-4.0887017250061035	-2.404772996902466	-2.977705478668213	-3.6932902336120605	-5.230490684509277	-5.870327472686768	-7.869818210601807	-3.3611655235290527
ENSG00000182774.10	0.794263482093811	-1.9914387464523315	-0.4175134301185608	-0.9917348623275757	-1.042366623878479	-1.6410473585128784	6.0135931968688965	0.12076053023338318	-3.9200003147125244	-3.1960248947143555	-3.317746162414551	-4.289154529571533	-5.658480644226074	-6.684545516967773	-8.789390563964844	-3.0680668354034424
ENSG00000214575.9	-1.2604568004608154	-0.05691013112664223	-1.0980156660079956	-0.18701815605163574	-1.1407636404037476	-0.5191395878791809	2.0226032733917236	-0.08812382817268372	-3.668186902999878	-2.7171239852905273	-3.161947727203369	-4.236267566680908	-5.200054168701172	-5.962408065795898	-7.4057841300964355	-3.4914116859436035
ENSG00000259462.2	-1.0644656419754028	-0.07975003123283386	-1.6026705503463745	0.1460781991481781	-1.3883717060089111	0.007958449423313141	0.5396665334701538	-0.4193932116031647	-3.425710916519165	-2.4215660095214844	-2.9840197563171387	-4.396190166473389	-5.242622375488281	-5.884737491607666	-8.237170219421387	-3.5061869621276855
ENSG00000103723.12	-0.5642237663269043	0.14713969826698303	-0.267581045627594	0.4499913156032562	0.8599837422370911	0.11137012392282486	3.585393190383911	0.19172820448875427	-3.7673146724700928	-3.370382308959961	-2.989461898803711	-4.443506717681885	-5.368927001953125	-6.287109375	-7.812837600708008	-3.668807029724121
ENSG00000259707.1	-0.8789258003234863	-0.5441225171089172	-0.37457597255706787	1.0970512628555298	-0.6101129651069641	0.9994876980781555	0.9681186079978943	-0.0023669302463531494	-4.067567825317383	-2.3699166774749756	-2.506091356277466	-3.7689664363861084	-5.454986572265625	-6.189066410064697	-8.644652366638184	-3.959085464477539
ENSG00000259315.1	0.04954218491911888	-0.053366247564554214	-0.4497418701648712	-0.15417362749576569	-0.7627719640731812	0.2433202564716339	0.4231240451335907	-0.14560803771018982	-3.5624916553497314	-2.7629244327545166	-3.453077793121338	-4.082511901855469	-5.526945114135742	-6.344346046447754	-8.149599075317383	-3.6546597480773926
ENSG00000250988.7	0.04500974342226982	-0.7127383947372437	-0.4980073869228363	-0.3067783713340759	0.1512754261493683	-0.7347044944763184	1.2473195791244507	-0.2993842661380768	-4.199111461639404	-3.206493616104126	-3.3025970458984375	-4.621545791625977	-5.6530656814575195	-6.809779167175293	-9.298961639404297	-3.832153558731079
ENSG00000252690.3	-1.0706769227981567	-0.2767122685909271	-0.45964181423187256	-0.2469312846660614	-0.18810953199863434	0.270539253950119	0.7165095806121826	-0.4476177394390106	-3.6795661449432373	-2.7722103595733643	-3.015162467956543	-4.3763427734375	-5.194995880126953	-5.816042423248291	-7.9619140625	-3.2720508575439453
ENSG00000156232.7	-0.16289983689785004	-0.2920871675014496	-0.18502122163772583	-0.12382841110229492	-0.779562771320343	0.12935873866081238	2.172825574874878	0.09782204031944275	-3.9243476390838623	-2.973395347595215	-3.2212581634521484	-4.448644161224365	-5.488925933837891	-6.518830299377441	-8.038165092468262	-3.5637052059173584
ENSG00000103942.12	0.4509815573692322	-0.046675894409418106	0.43237054347991943	-0.5954177379608154	-0.48333191871643066	0.4965239465236664	1.9361419677734375	-0.8982027769088745	-3.9271256923675537	-3.292696475982666	-3.4888997077941895	-4.613920211791992	-5.680697441101074	-6.427748203277588	-8.198217391967773	-3.8088815212249756
ENSG00000169612.3	-0.05065988376736641	-0.5555001497268677	-0.07663232833147049	-0.7842841148376465	0.2339867800474167	-1.5106525421142578	3.452369213104248	0.15400156378746033	-3.2280964851379395	-2.7692434787750244	-2.739656448364258	-4.104183673858643	-4.555882453918457	-5.526820182800293	-7.14859676361084	-2.6528327465057373
ENSG00000169609.13	-0.17125271260738373	-0.5570564270019531	-0.5764050483703613	-0.33205023407936096	-0.6992604732513428	0.4003502428531647	1.630455493927002	-0.19900158047676086	-3.879646062850952	-2.9415979385375977	-3.3482866287231445	-4.154162406921387	-5.482529640197754	-6.017637252807617	-7.821565628051758	-3.503628730773926
ENSG00000260608.1	-0.818864107131958	-0.13149872422218323	0.21033847332000732	0.0406646728515625	-0.4959668517112732	-0.07239537686109543	0.6723684668540955	-0.19023671746253967	-2.7727177143096924	-1.9306048154830933	-3.1346917152404785	-3.6534273624420166	-4.481137275695801	-5.219171524047852	-7.111005783081055	-3.3929924964904785
ENSG00000064726.9	0.3050464391708374	-0.14326652884483337	0.4312595725059509	-1.16435968875885	-0.5487298369407654	-1.7051275968551636	5.6800127029418945	-0.2984417974948883	-3.454554557800293	-3.400810956954956	-3.2552952766418457	-4.060216903686523	-5.451788902282715	-6.109353065490723	-7.36720609664917	-3.4230146408081055
ENSG00000273747.1	-0.49273788928985596	-0.041384611278772354	-0.00503380224108696	-0.08874420821666718	-0.06875933706760406	-0.054083503782749176	0.2726982533931732	-0.4261845052242279	-3.858959197998047	-2.6897683143615723	-3.365452766418457	-4.332497596740723	-5.371864318847656	-6.290018081665039	-9.142671585083008	-3.933629274368286
ENSG00000259767.1	-0.47664371132850647	-1.0333588123321533	-0.463297963142395	-0.5368431806564331	-0.5010885000228882	0.6264837384223938	0.927126944065094	-0.577477216720581	-4.07691764831543	-2.215113401412964	-3.192366123199463	-3.7708187103271484	-5.241209030151367	-6.123779773712158	-7.823654651641846	-3.5519750118255615
ENSG00000136404.15	-0.19332395493984222	-0.026032183319330215	-0.4453456401824951	-0.9808613061904907	-0.46023041009902954	-1.0295406579971313	1.6922438144683838	-0.3385297358036041	-3.9422545433044434	-3.392209768295288	-3.294985771179199	-4.806946277618408	-5.4237518310546875	-7.239867210388184	-8.868927955627441	-4.4189772605896
ENSG00000166503.8	0.36999332904815674	-0.3798454701900482	-0.26239603757858276	-0.9821797609329224	0.028237387537956238	-0.7152494788169861	3.62941837310791	-0.07969251275062561	-3.6787047386169434	-3.18074631690979	-3.211606025695801	-4.277637004852295	-5.506450653076172	-6.23212194442749	-7.939258575439453	-3.4699037075042725
ENSG00000140600.16	0.6845781803131104	-0.5030354261398315	-2.1095523834228516	-0.9108625650405884	-2.317021608352661	-0.7848963141441345	5.430552005767822	0.6485105752944946	-3.6671273708343506	-2.6990480422973633	-3.3342490196228027	-3.9225568771362305	-5.797046661376953	-5.7057390213012695	-8.251140594482422	-3.4135148525238037
ENSG00000156218.12	-0.6505862474441528	-0.12538239359855652	-0.6931650638580322	-0.8921732902526855	-2.242558240890503	-0.14908474683761597	1.01402747631073	-1.1171958446502686	-3.293330430984497	-2.2909069061279297	-3.189455032348633	-3.8908894062042236	-5.326778411865234	-5.620609283447266	-8.02687931060791	-3.798017978668213
ENSG00000212374.1	-1.481584072113037	0.16467198729515076	-1.3331947326660156	-0.7278794050216675	-1.202512502670288	0.5413329005241394	0.45581626892089844	0.25115689635276794	-3.389993906021118	-1.8639581203460693	-2.7503323554992676	-4.207780361175537	-5.680974006652832	-5.372386932373047	-8.534493446350098	-4.235032081604004
ENSG00000261665.2	-0.5240147113800049	-0.07590353488922119	-0.5049328207969666	-0.489633709192276	-0.8615965843200684	0.4497049152851105	0.3156467080116272	-0.48767030239105225	-3.53328800201416	-2.5173940658569336	-3.111593723297119	-3.9099130630493164	-5.416409492492676	-5.4251017570495605	-7.718423366546631	-3.182344913482666
ENSG00000259609.1	-0.0846325010061264	0.3220288157463074	-0.2574785649776459	-0.1562623679637909	0.20594385266304016	0.5887418985366821	0.378813773393631	-0.3882489800453186	-3.8728997707366943	-2.753453493118286	-3.251143455505371	-4.072983264923096	-5.324167251586914	-6.103793621063232	-8.20970344543457	-3.6986589431762695
ENSG00000259404.5	-0.7793175578117371	-0.7226730585098267	-0.45258480310440063	-0.008293211460113525	0.2609410881996155	1.0038177967071533	1.9849116802215576	-0.7935651540756226	-3.7761800289154053	-2.6200385093688965	-2.693718910217285	-4.055219650268555	-5.372806549072266	-6.037892818450928	-8.333491325378418	-3.4920012950897217
ENSG00000259511.2	-0.30237820744514465	-0.675723671913147	-0.5733946561813354	-0.07159668207168579	0.0517456978559494	0.4593087136745453	0.5384585857391357	-0.28654348850250244	-3.264463186264038	-2.1130077838897705	-2.3945822715759277	-3.6001904010772705	-4.466496467590332	-5.05960750579834	-7.029877185821533	-2.863194704055786
ENSG00000259683.1	-0.14712153375148773	0.09116488695144653	-0.7171213626861572	-0.24121904373168945	-0.15415863692760468	0.3929886519908905	0.09169810265302658	-0.6461231708526611	-3.03293776512146	-2.079461097717285	-1.9192190170288086	-3.240262746810913	-4.800686836242676	-4.516097068786621	-6.93476676940918	-3.238187551498413
ENSG00000259570.1	-0.5635764598846436	0.5878522396087646	-0.1813203990459442	0.2011108100414276	-0.13683931529521942	0.024234898388385773	0.4475979506969452	-1.0204501152038574	-3.8995234966278076	-2.9611008167266846	-2.9648208618164062	-4.999319553375244	-6.048196792602539	-6.223926544189453	-8.734862327575684	-3.6963553428649902
ENSG00000235370.6	0.10433688759803772	-0.033409956842660904	-0.4167136549949646	0.05064207315444946	-0.061272695660591125	0.4263419806957245	0.215297132730484	-0.2276250422000885	-3.4546291828155518	-2.6187567710876465	-2.8297767639160156	-3.8518009185791016	-4.861968040466309	-5.333093643188477	-7.579776287078857	-3.356914520263672
ENSG00000259538.1	0.5634996891021729	-0.35427966713905334	-1.5860496759414673	0.2676244378089905	-0.18171004951000214	0.7243782877922058	0.36835747957229614	-0.49187472462654114	-3.102518320083618	-2.9387807846069336	-2.8764891624450684	-3.4528818130493164	-4.918327331542969	-5.16230583190918	-7.423323154449463	-4.650400161743164
ENSG00000197627.3	0.39307525753974915	-0.8657693266868591	-0.7425424456596375	0.2529717683792114	0.19988635182380676	0.29241636395454407	0.4157591760158539	-0.5217075347900391	-3.594830274581909	-3.1237802505493164	-3.540405750274658	-4.255555152893066	-5.3317365646362305	-5.8827805519104	-7.871463298797607	-4.577417850494385
ENSG00000259244.1	0.09832319617271423	-0.1996253877878189	-0.42404311895370483	-0.18325529992580414	-0.24874942004680634	0.31175729632377625	0.19037431478500366	-0.1942158192396164	-3.034031867980957	-2.603729486465454	-2.5856339931488037	-3.4117109775543213	-4.606136322021484	-4.745711326599121	-7.043406963348389	-3.0826668739318848
ENSG00000189136.8	0.5084959268569946	-0.5239443778991699	-0.15116465091705322	-0.5983320474624634	-0.6157764792442322	1.003611445426941	2.2146618366241455	0.26075980067253113	-4.036265850067139	-3.0707130432128906	-3.2358779907226562	-4.508245944976807	-5.807914733886719	-6.569983005523682	-8.51484203338623	-3.4683191776275635
ENSG00000275120.2	0.43309175968170166	0.20170626044273376	-0.721914529800415	-0.23657241463661194	-0.7917836308479309	-0.1589248776435852	0.8906235694885254	-0.2348347008228302	-3.122068405151367	-2.5875768661499023	-3.015381336212158	-4.051663875579834	-5.10788631439209	-5.493850231170654	-7.1154093742370605	-3.4087772369384766
ENSG00000176371.13	-0.4931375980377197	0.32432320713996887	-0.10496921092271805	0.1245301365852356	0.12025360763072968	-0.16428610682487488	1.8529064655303955	0.06788012385368347	-3.778723955154419	-3.0540108680725098	-3.344245433807373	-4.529617786407471	-5.318905830383301	-6.163982391357422	-7.751466274261475	-3.6765830516815186
ENSG00000276278.1	0.15047837793827057	0.4814092814922333	-0.4268362820148468	-0.23320919275283813	-0.9193115830421448	0.08294294029474258	1.0424525737762451	-0.3068067133426666	-3.873509407043457	-2.819298505783081	-3.45814847946167	-4.35141134262085	-5.730264663696289	-6.377660751342773	-8.30724048614502	-3.7089807987213135
ENSG00000176700.19	-0.7684758901596069	-0.6568676233291626	-0.17562121152877808	0.043814659118652344	-1.2534589767456055	0.8808656930923462	2.1905808448791504	-0.5704309940338135	-3.9487576484680176	-2.6687936782836914	-3.22910737991333	-4.218671798706055	-5.519381523132324	-6.459366798400879	-8.70479679107666	-3.8823916912078857
ENSG00000177082.12	-0.2712825536727905	-0.09530720114707947	-0.38788849115371704	-0.11558356881141663	-0.7202420830726624	-0.22676733136177063	1.7092704772949219	-0.4389115869998932	-4.185273170471191	-3.3382656574249268	-3.4965949058532715	-4.923133373260498	-5.94559383392334	-6.7651519775390625	-8.39983081817627	-3.7876787185668945
ENSG00000197696.9	-0.6993368268013	-0.7792161703109741	-0.3552267551422119	-0.508825421333313	-2.4622695446014404	-1.7044776678085327	1.3001210689544678	-1.0960079431533813	-3.0305371284484863	-3.4288127422332764	-4.707577705383301	-5.6780290603637695	-6.168428421020508	-6.4662580490112305	-9.080953598022461	-4.473570346832275
ENSG00000140612.13	-0.36534225940704346	-0.6389545202255249	-0.01741475611925125	-0.6476423740386963	-1.2617889642715454	-0.9323897957801819	2.6097311973571777	-0.5043061971664429	-3.9283647537231445	-3.220184326171875	-3.517274856567383	-4.545032978057861	-5.849793434143066	-6.808048248291016	-8.419841766357422	-3.748753547668457
ENSG00000166716.9	-0.3222697973251343	0.12182894349098206	-0.5632098317146301	0.4154839813709259	-1.4649865627288818	0.1070888414978981	3.6732375621795654	-0.5923060178756714	-3.402177333831787	-2.6880483627319336	-3.2171473503112793	-4.217931270599365	-5.070552825927734	-5.90146541595459	-7.423675060272217	-3.3445565700531006
ENSG00000259415.1	-0.7370662689208984	-0.1182149350643158	-0.3853899836540222	-0.11986422538757324	-0.5482094287872314	0.44071534276008606	0.6267833113670349	-0.37678661942481995	-4.116225719451904	-2.6140036582946777	-2.986957550048828	-4.051143646240234	-5.189139366149902	-5.624814510345459	-8.504981994628906	-3.632601499557495
ENSG00000136383.6	-0.40644362568855286	0.24883738160133362	0.561760425567627	0.22322145104408264	-0.5746636986732483	0.21641942858695984	0.8605672717094421	-0.4837339222431183	-3.2549054622650146	-2.5454986095428467	-2.7943081855773926	-3.84847092628479	-4.811392784118652	-5.513805866241455	-7.551007270812988	-3.287853717803955
ENSG00000073417.14	-0.013267029076814651	-0.6086090803146362	-2.013357400894165	-0.5324492454528809	-2.833319664001465	-0.47761449217796326	4.30699348449707	0.4366699159145355	-3.6823408603668213	-2.659154176712036	-3.3201560974121094	-4.156153202056885	-5.608089447021484	-6.0484161376953125	-8.172229766845703	-3.43695068359375
ENSG00000229212.7	0.2744840681552887	-0.24946415424346924	-0.22184550762176514	-0.27670782804489136	0.09610888361930847	0.02881128340959549	0.26229649782180786	-0.9802545309066772	-3.8465731143951416	-3.3203864097595215	-3.272768497467041	-4.784221649169922	-5.728675842285156	-6.54258918762207	-8.436600685119629	-4.034106254577637
ENSG00000170776.20	-0.7584075927734375	-0.41991958022117615	0.9516729712486267	-0.15061035752296448	-0.6700455546379089	-0.0959610566496849	2.940302848815918	-0.2952174246311188	-3.9501264095306396	-3.276899814605713	-3.429414749145508	-4.602451324462891	-5.948092460632324	-6.43597936630249	-8.114123344421387	-3.6726720333099365
ENSG00000259630.2	0.29907041788101196	-0.08076834678649902	0.40215736627578735	-0.2272874116897583	-0.6245872378349304	0.3956090807914734	0.44635266065597534	-0.6022708415985107	-3.1369612216949463	-2.8801236152648926	-3.3827242851257324	-4.285533428192139	-4.842245101928711	-5.301290035247803	-7.326841831207275	-3.693770170211792
ENSG00000259453.1	-0.7259488105773926	-0.5148923397064209	0.13269609212875366	-0.32460203766822815	-0.9204640984535217	1.1270573139190674	1.0187361240386963	-0.4522155821323395	-3.52485728263855	-2.9184892177581787	-2.8958120346069336	-4.0132927894592285	-5.81046199798584	-5.491821765899658	-7.842597961425781	-3.5888750553131104
ENSG00000259407.1	-1.3109768629074097	0.13556960225105286	-0.34136033058166504	0.6149446964263916	-0.9030447602272034	1.033986210823059	2.032182455062866	-1.7738147974014282	-4.361159324645996	-2.403216600418091	-3.1683692932128906	-4.99882173538208	-6.430173873901367	-7.605890274047852	-10.777411460876465	-3.6928699016571045
ENSG00000259762.1	-0.79569011926651	0.23811188340187073	-0.023847706615924835	1.297303318977356	-0.9095130562782288	1.2340809106826782	2.023160457611084	-1.7722173929214478	-3.710045337677002	-2.4174511432647705	-2.925239086151123	-4.826669216156006	-5.560089111328125	-6.126467227935791	-9.698575019836426	-3.1836190223693848
ENSG00000259416.2	-1.2146621942520142	0.17662253975868225	-0.8182095885276794	1.168228268623352	-1.2523435354232788	1.2927953004837036	1.868780493736267	-1.740917444229126	-3.877373456954956	-1.9021737575531006	-3.125473976135254	-4.446563243865967	-5.598431587219238	-6.366949081420898	-9.493673324584961	-3.256016731262207
ENSG00000183655.12	-0.8340553045272827	0.3721889555454254	0.12021594494581223	1.0267738103866577	-0.29079586267471313	-0.029174529016017914	2.531890869140625	-1.7158254384994507	-3.777641773223877	-2.9589414596557617	-3.271237373352051	-4.861937999725342	-5.510054588317871	-6.7469868659973145	-8.82791805267334	-3.543851375579834
ENSG00000221634.1	-1.7203974723815918	0.22881737351417542	0.6918298602104187	0.8668313026428223	-0.2593648433685303	1.8432179689407349	3.04177188873291	-1.6031209230422974	-5.224795341491699	-2.303053379058838	-3.6839685440063477	-5.716136455535889	-6.553061485290527	-8.165225982666016	-10.419981956481934	-3.1505069732666016
ENSG00000273540.2	-0.223756805062294	-0.7453606724739075	0.15953058004379272	-0.19666598737239838	0.6971460580825806	0.4594958424568176	0.6461346745491028	0.34377244114875793	-3.701802968978882	-2.5093679428100586	-2.572117805480957	-3.9301295280456543	-4.94515323638916	-5.782655715942383	-7.616214752197266	-3.3708760738372803
ENSG00000259636.1	-0.3643653392791748	-0.0047136880457401276	0.12947162985801697	-0.4806848466396332	0.24209460616111755	0.8087828755378723	0.7225120663642883	0.30301710963249207	-3.4538803100585938	-3.017849922180176	-3.332571506500244	-4.501038551330566	-5.436246871948242	-6.14764404296875	-8.244471549987793	-4.040561676025391
ENSG00000259761.1	-0.15359902381896973	-0.6553150415420532	-0.017429284751415253	-0.024585410952568054	0.6626219153404236	0.09561251848936081	0.26760101318359375	0.00037938356399536133	-3.2624223232269287	-2.3637590408325195	-2.1518898010253906	-3.168118953704834	-4.407338619232178	-5.145629405975342	-6.645549774169922	-3.111689329147339
ENSG00000140538.16	-0.4950753450393677	0.4067460596561432	0.46689480543136597	-0.09777584671974182	0.7219170331954956	0.33215489983558655	5.157314300537109	-0.11291828751564026	-3.6359992027282715	-3.2348227500915527	-2.8398685455322266	-4.122392654418945	-5.32267951965332	-6.1333441734313965	-7.052890300750732	-3.5526211261749268
ENSG00000259183.1	-0.18376652896404266	0.012853529304265976	-0.12871861457824707	0.6862614154815674	-0.7271703481674194	2.1981401443481445	2.849687099456787	-0.7112704515457153	-2.077864170074463	-1.7759442329406738	-1.7078893184661865	-2.6245288848876953	-3.2356443405151367	-4.015918254852295	-5.670799255371094	-2.833688974380493
ENSG00000259494.1	-0.4032093286514282	-0.4452149569988251	-0.1866946816444397	-0.5078422427177429	-0.06778903305530548	-0.5119163393974304	1.1561648845672607	-0.6320270299911499	-3.7134296894073486	-2.962782144546509	-3.2405757904052734	-4.443890571594238	-5.443394660949707	-6.139316082000732	-7.908443927764893	-3.544682741165161
ENSG00000181991.15	0.3285696506500244	-0.44643720984458923	-0.5660914778709412	-0.013879090547561646	0.036904141306877136	-0.6910112500190735	2.928957939147949	-0.1830374300479889	-3.489248275756836	-3.127317190170288	-3.288334846496582	-4.157190799713135	-5.339994430541992	-6.185476779937744	-7.650684356689453	-3.4415788650512695
ENSG00000140543.14	-0.3143414855003357	0.16216090321540833	-0.6023508310317993	-0.3029997646808624	-0.395376980304718	-0.16761651635169983	1.3153002262115479	-0.21297183632850647	-3.8865678310394287	-3.005338668823242	-3.2932558059692383	-4.597619533538818	-5.588929176330566	-6.326315879821777	-8.116996765136719	-3.542142868041992
ENSG00000259569.2	-0.2871593236923218	-0.3535021245479584	-0.513619601726532	0.20633381605148315	-0.12797792255878448	0.7904993891716003	0.36078229546546936	-0.06698751449584961	-3.7166595458984375	-2.713595390319824	-3.014770030975342	-4.2151288986206055	-5.033993721008301	-5.785625457763672	-7.969825267791748	-4.09818696975708
ENSG00000221630.3	-0.22866575419902802	-0.9613970518112183	-0.14681535959243774	-0.27918505668640137	0.3498029112815857	0.8843568563461304	0.30178743600845337	-0.45038506388664246	-2.861042022705078	-1.717395544052124	-1.2518577575683594	-2.377103567123413	-4.234312057495117	-4.376585483551025	-6.879058837890625	-2.6999971866607666
ENSG00000207703.1	-0.1494893878698349	-0.2171332836151123	-0.6836738586425781	-0.14840726554393768	-0.2092909961938858	0.7884504795074463	0.2900190055370331	-1.0142693519592285	-4.957289695739746	-3.6585686206817627	-3.3186612129211426	-5.282175064086914	-6.085018157958984	-6.660619258880615	-9.905377388000488	-3.358302116394043
ENSG00000181026.14	-0.542462170124054	-0.5349380970001221	0.8960049152374268	0.32761049270629883	-0.48046427965164185	-0.6099631190299988	1.1291766166687012	-0.03496995568275452	-3.484280824661255	-2.8064730167388916	-3.2135000228881836	-3.9863481521606445	-5.132697105407715	-5.827979564666748	-7.014649868011475	-3.2208690643310547
ENSG00000172183.14	-0.14978571236133575	-0.44929835200309753	0.42187702655792236	0.14641296863555908	-0.7611333131790161	-0.12567022442817688	0.39799758791923523	0.6297174692153931	-3.29427433013916	-2.6243178844451904	-3.3709936141967773	-3.8937525749206543	-4.808966636657715	-5.39837121963501	-6.939888954162598	-3.3466012477874756
ENSG00000157766.15	-0.3315640985965729	0.21300102770328522	0.151492178440094	-0.08888266980648041	-0.4208650588989258	-0.13036322593688965	0.1094244197010994	0.1841956377029419	-3.287163734436035	-2.733057975769043	-3.3862547874450684	-4.05023193359375	-4.968438148498535	-5.494993686676025	-7.171749114990234	-3.371617555618286
ENSG00000140511.11	0.12283709645271301	-0.23421838879585266	0.6355746388435364	0.08938927948474884	-0.2327023297548294	-0.016710378229618073	0.32194891571998596	-0.24110430479049683	-3.774225950241089	-2.7742233276367188	-3.3539037704467773	-4.368710994720459	-5.4565019607543945	-6.033545017242432	-7.8898186683654785	-3.21402907371521
ENSG00000140545.14	1.1087795495986938	1.6760225296020508	-0.03144521266222	0.40211161971092224	-0.9213982224464417	-0.12386365979909897	2.667999267578125	-1.4272712469100952	-3.7842743396759033	-2.8440182209014893	-2.977769374847412	-4.77911901473999	-5.514385223388672	-6.253072261810303	-7.527956008911133	-3.424731492996216
ENSG00000261407.1	-0.6179773807525635	-0.23948189616203308	0.03352537006139755	0.03715190291404724	0.29368144273757935	-0.08539582043886185	0.03656498342752457	-0.7800586223602295	-3.4583685398101807	-2.400725841522217	-2.6086392402648926	-3.593726873397827	-4.742763042449951	-4.995077610015869	-7.365415573120117	-2.9918177127838135
ENSG00000140526.17	0.12693192064762115	0.5442196130752563	1.662527322769165	0.3657144010066986	-0.4405437707901001	-0.32308444380760193	5.656337261199951	0.19259080290794373	-3.789159059524536	-3.5921010971069336	-3.6286516189575195	-4.6351823806762695	-5.848265647888184	-6.3891377449035645	-7.186649322509766	-3.94344425201416
ENSG00000239151.1	-0.1457795351743698	0.26835790276527405	-0.1503346562385559	0.8180534839630127	-1.4804363250732422	2.051084041595459	2.446641445159912	0.06796953082084656	-4.520371913909912	-1.3622467517852783	-3.415761947631836	-3.4553778171539307	-6.051146507263184	-5.845574855804443	-9.460387229919434	-3.878779411315918
ENSG00000140522.11	1.2072449922561646	0.017606642097234726	0.34265244007110596	-0.17106176912784576	-0.0754714161157608	-0.16390642523765564	2.79343581199646	-1.3060230016708374	-2.959216833114624	-2.598069190979004	-2.7695798873901367	-4.392875671386719	-4.959783554077148	-5.261503219604492	-6.178578853607178	-2.6952931880950928
ENSG00000140525.17	-0.11604832112789154	-0.20112267136573792	0.1046546921133995	-0.22821363806724548	-0.21830303966999054	0.21272090077400208	0.8437444567680359	0.49657735228538513	-3.8505351543426514	-3.0649924278259277	-3.360548973083496	-4.5222673416137695	-5.314969062805176	-6.341597080230713	-7.874845027923584	-3.57051682472229
ENSG00000140521.12	-0.6411322355270386	0.12550225853919983	-0.4840875267982483	0.34598293900489807	-0.8841983675956726	-0.6389351487159729	3.639853000640869	-0.29214611649513245	-3.9634764194488525	-3.168790102005005	-3.4481821060180664	-4.473074436187744	-5.483792304992676	-6.433825969696045	-7.835296154022217	-3.6593050956726074
ENSG00000275101.1	-0.729957103729248	-0.5076526403427124	-0.1951994001865387	0.36365020275115967	-0.38990622758865356	-0.12099438160657883	-0.08394176512956619	-0.38933050632476807	-3.4945573806762695	-2.183896780014038	-1.99152672290802	-2.729292869567871	-4.80551815032959	-4.8063788414001465	-7.888697147369385	-2.510118007659912
ENSG00000261441.1	-0.7210790514945984	-0.21233072876930237	0.8058350086212158	0.15884807705879211	0.19540387392044067	0.17034253478050232	0.14812906086444855	-0.36024555563926697	-4.018020153045654	-2.252484083175659	-3.112300395965576	-3.7006876468658447	-4.934953689575195	-5.0184478759765625	-8.84385871887207	-2.641427516937256
ENSG00000255571.7	0.12437655031681061	0.33415165543556213	-1.2473334074020386	-0.27491918206214905	-0.25681477785110474	0.5186176896095276	2.852165937423706	-1.021976113319397	-3.662071943283081	-2.782717704772949	-2.5718705654144287	-4.3114190101623535	-5.270969390869141	-5.9086079597473145	-7.6499247550964355	-3.308011531829834
ENSG00000140519.12	0.13121743500232697	-0.1795835793018341	0.6709181070327759	0.15431952476501465	-0.11379532516002655	0.03077838569879532	0.7448132634162903	-0.5957455635070801	-3.5078914165496826	-2.847963333129883	-3.2810301780700684	-4.269144058227539	-5.26584529876709	-5.746249675750732	-7.250389099121094	-3.889531135559082
ENSG00000261478.1	-0.8101320266723633	0.20927417278289795	-0.22622638940811157	0.013192683458328247	-0.630789041519165	0.32707667350769043	0.7341127991676331	-0.5448366403579712	-3.7730624675750732	-2.736598491668701	-3.4622087478637695	-4.664426803588867	-5.52309513092041	-6.35256290435791	-8.496088027954102	-3.219412326812744
ENSG00000166813.14	0.3535836935043335	0.05077269300818443	0.31862252950668335	0.4527854025363922	-1.2128928899765015	0.1698334515094757	1.0629081726074219	-0.6844162940979004	-3.75968861579895	-2.858184576034546	-3.3200931549072266	-4.411208152770996	-5.430293083190918	-6.156222343444824	-8.234532356262207	-3.354698896408081
ENSG00000166819.11	-0.5577853918075562	-0.7563197612762451	1.3127540349960327	-0.7712867259979248	-1.8131757974624634	-0.04624267667531967	1.178544044494629	-0.4052331745624542	-2.5451085567474365	-2.4686357975006104	-3.0586419105529785	-3.3308305740356445	-4.431813716888428	-4.780904769897461	-6.9523091316223145	-3.406064510345459
ENSG00000166821.8	0.06538684666156769	-0.4180181920528412	1.044721007347107	-0.7868947982788086	-0.859779417514801	-0.18652579188346863	2.602458953857422	-1.1230720281600952	-3.511211633682251	-3.120936393737793	-3.5731635093688965	-4.1689324378967285	-5.420763969421387	-6.275531768798828	-7.417396545410156	-3.658846855163574
ENSG00000241362.2	-0.3982868492603302	-0.42427751421928406	-0.14455431699752808	-0.10062617063522339	-1.2529553174972534	1.1026912927627563	1.4477752447128296	-0.501014232635498	-3.879084825515747	-2.427915573120117	-2.8901662826538086	-4.169128894805908	-4.744290351867676	-6.095994472503662	-7.564451694488525	-3.528752326965332
ENSG00000140527.14	-0.33010199666023254	0.06536877155303955	0.1429801881313324	-0.7486008405685425	-0.6991339921951294	0.16405627131462097	0.2117418646812439	-1.2661323547363281	-3.660428524017334	-2.8921897411346436	-3.242354393005371	-4.4103240966796875	-5.599839210510254	-6.235712051391602	-8.280759811401367	-3.7193076610565186
ENSG00000259561.1	-0.09719023108482361	-0.09501215815544128	0.13175123929977417	-0.21424736082553864	-0.5392269492149353	0.2016286551952362	0.2522434592247009	-1.103064775466919	-4.051048278808594	-2.7932956218719482	-3.1564149856567383	-4.4273786544799805	-5.902068138122559	-6.616051197052002	-9.013476371765137	-3.6960606575012207
ENSG00000166823.5	-0.029040861874818802	-0.9524784088134766	-0.22876745462417603	0.33410099148750305	0.15040796995162964	-0.49830955266952515	0.7295957207679749	-0.45054134726524353	-3.934338331222534	-2.813242197036743	-3.063358783721924	-4.513279438018799	-5.339919090270996	-6.049221515655518	-7.623941421508789	-3.328559160232544
ENSG00000188095.4	-0.17163293063640594	-0.07942262291908264	-0.17126083374023438	-0.14982542395591736	0.4833284020423889	-0.21005067229270935	0.3509153127670288	-0.2058192789554596	-3.797149419784546	-2.764582872390747	-3.372016429901123	-4.364048957824707	-5.296439170837402	-6.01170539855957	-8.104554176330566	-3.7016818523406982
ENSG00000166825.13	0.13687987625598907	-0.09249052405357361	0.4004300832748413	0.3658085763454437	-0.26328784227371216	0.22751232981681824	0.35196807980537415	-0.10935091972351074	-3.7264902591705322	-2.7649080753326416	-3.0788936614990234	-3.879316568374634	-5.09359073638916	-5.767557621002197	-7.47650671005249	-3.459433078765869
ENSG00000157823.16	0.07310380041599274	0.1081630289554596	0.2386147379875183	-0.30086004734039307	-0.36154043674468994	-0.05854722112417221	2.829957962036133	-0.13163676857948303	-3.567314386367798	-2.909669876098633	-3.2542357444763184	-3.9777328968048096	-5.131381034851074	-5.704851150512695	-7.1150383949279785	-3.4810633659362793
ENSG00000264966.1	0.00691450759768486	-0.3368494212627411	-1.0120997428894043	0.1728525459766388	-1.5135412216186523	1.6045916080474854	1.4223015308380127	0.14921435713768005	-4.472021102905273	-1.91544771194458	-3.1338181495666504	-4.411398887634277	-5.897635459899902	-7.141291618347168	-9.903730392456055	-2.757180690765381
ENSG00000264796.1	-1.0936022996902466	-1.143086552619934	-0.5175860524177551	-1.2439912557601929	-0.72389817237854	0.953211784362793	1.4334614276885986	0.7796380519866943	-4.457300662994385	-2.851841449737549	-3.1923093795776367	-4.841207027435303	-6.0496368408203125	-7.882680416107178	-10.051214218139648	-3.536395788192749
ENSG00000212420.1	-0.4535422921180725	-0.07932212948799133	-0.6412095427513123	-0.9624844789505005	-0.45530712604522705	0.6573368906974792	1.228151798248291	-0.6849809885025024	-4.408291339874268	-2.1613428592681885	-3.9087319374084473	-5.262674331665039	-5.403528213500977	-7.409789085388184	-7.583860874176025	-3.4322550296783447
ENSG00000242498.7	0.20138634741306305	0.07096734642982483	0.08825331181287766	-0.5808449983596802	-1.182876467704773	-0.21684786677360535	2.615583896636963	-0.3195878565311432	-3.842388391494751	-3.1433770656585693	-3.4959917068481445	-4.262228488922119	-5.478682518005371	-6.07875394821167	-7.790319919586182	-3.573507070541382
ENSG00000252645.1	-0.15013961493968964	0.5297303795814514	-0.19178292155265808	-0.06178256496787071	0.34257280826568604	-0.014642037451267242	-0.14080163836479187	-0.1406438648700714	-2.771660804748535	-1.7258847951889038	-2.401947021484375	-3.3851683139801025	-4.2114152908325195	-4.526099681854248	-6.993765830993652	-3.3978190422058105
ENSG00000140548.9	0.1560920625925064	0.0742594301700592	-0.610713005065918	0.8458602428436279	-0.3992624878883362	-0.38681283593177795	2.7136244773864746	-0.8702367544174194	-4.005202293395996	-3.130953788757324	-3.474982261657715	-5.025859355926514	-5.578601837158203	-6.6667280197143555	-7.910315990447998	-3.758955240249634
ENSG00000265871.1	-1.2631107568740845	0.9581023454666138	-1.0478695631027222	-0.4535399079322815	-1.8669451475143433	0.5376001596450806	2.518768787384033	-2.7237913608551025	-4.475212097167969	-3.022266387939453	-3.82905912399292	-5.483226299285889	-5.704717636108398	-7.506312847137451	-8.847391128540039	-2.5431971549987793
ENSG00000273691.1	-1.076574444770813	-0.013194296509027481	-0.9312917590141296	-0.0004590153694152832	-1.019600749015808	0.390138179063797	1.2916620969772339	-1.4560035467147827	-3.7815754413604736	-2.6869359016418457	-3.2924070358276367	-4.737058162689209	-5.3755340576171875	-6.140645503997803	-8.349210739135742	-3.9430136680603027
ENSG00000259291.2	2.3176233768463135	0.4558979570865631	-0.6193485856056213	-0.8702067136764526	-1.0386430025100708	0.7334899306297302	5.993319988250732	0.2597380578517914	-3.6658666133880615	-3.1043004989624023	-3.1951727867126465	-4.287198543548584	-5.991306304931641	-6.165976047515869	-8.129138946533203	-3.410580635070801
ENSG00000276376.1	0.7161520719528198	0.8586394786834717	-0.9839661121368408	-0.3852231800556183	-0.6486920714378357	1.0706645250320435	1.2160518169403076	-1.311362624168396	-4.299522876739502	-2.6146233081817627	-4.287752151489258	-5.982458591461182	-7.044040679931641	-8.229583740234375	-11.311983108520508	-3.8376195430755615
ENSG00000182054.9	1.8938225507736206	0.5305997133255005	-0.36153823137283325	-0.20762565732002258	-1.250123381614685	-0.4362586438655853	6.8125128746032715	0.13775262236595154	-3.650506019592285	-3.448659658432007	-3.58062744140625	-4.3337249755859375	-5.849047660827637	-6.172499656677246	-7.902547359466553	-3.497331142425537
ENSG00000259685.2	-0.03971933200955391	-1.4758213758468628	1.1497632265090942	-0.05424982309341431	-1.317344069480896	0.2827758491039276	2.4162333011627197	-0.9498869180679321	-2.706388473510742	-2.9204773902893066	-3.834420680999756	-3.9453887939453125	-4.617808818817139	-5.458345413208008	-7.357443809509277	-3.3752381801605225
ENSG00000185033.14	-0.012849140912294388	-0.6128803491592407	1.0027636289596558	0.8932645320892334	-1.8619567155838013	0.5825383067131042	2.767972707748413	-0.25189724564552307	-3.21537184715271	-2.6258959770202637	-3.2586193084716797	-3.7692060470581055	-5.292167663574219	-5.403517246246338	-7.863499164581299	-3.4232418537139893
ENSG00000225193.5	-0.9266350269317627	-0.08578059077262878	0.25768572092056274	0.7804031372070312	-1.766068935394287	1.7321174144744873	2.6553955078125	-0.02271619439125061	-3.66463303565979	-1.8744235038757324	-2.8668904304504395	-3.465550661087036	-5.275153160095215	-6.154557228088379	-8.067025184631348	-3.3492209911346436
ENSG00000185043.10	0.2131134420633316	-1.0276368856430054	0.6446830630302429	0.013467341661453247	-1.8652840852737427	-0.9340428709983826	4.0008978843688965	-0.5764585733413696	-4.069185733795166	-3.7394020557403564	-4.015500545501709	-4.764547824859619	-6.276005744934082	-7.231878757476807	-8.687758445739746	-4.032108783721924
ENSG00000183208.12	-0.4902040362358093	0.19268634915351868	-0.46029478311538696	0.11575663089752197	-0.24456198513507843	-0.026105009019374847	1.2327656745910645	-0.6144154071807861	-3.882723569869995	-3.1638736724853516	-3.246516704559326	-4.887912273406982	-5.479340553283691	-6.311457633972168	-7.803504943847656	-3.6661314964294434
ENSG00000182768.8	0.5654690265655518	-0.7371114492416382	-0.10103125125169754	0.13626143336296082	0.2837417721748352	-0.6821556687355042	4.155126571655273	-0.717635989189148	-3.2676784992218018	-3.0734570026397705	-3.1132588386535645	-4.202536106109619	-4.998456954956055	-5.987096786499023	-7.13867712020874	-3.1510703563690186
ENSG00000275674.1	-0.8228793740272522	-0.3241208493709564	-0.22534909844398499	0.5555223226547241	-0.1929844468832016	0.38085445761680603	1.2540878057479858	-0.21464607119560242	-3.8690314292907715	-2.4607198238372803	-3.0266127586364746	-3.945094585418701	-5.350236892700195	-5.5802001953125	-9.074329376220703	-3.3966851234436035
ENSG00000275345.1	-1.4325741529464722	0.22045019268989563	-0.0814894512295723	-0.47839638590812683	0.33995121717453003	0.5093312859535217	1.717237949371338	-1.0645337104797363	-3.6267666816711426	-2.3227334022521973	-2.4513235092163086	-4.078845500946045	-5.062392234802246	-6.141306400299072	-8.380210876464844	-3.6281685829162598
ENSG00000214433.4	-0.3207175135612488	-0.9353984594345093	0.5855863690376282	0.8111082315444946	-0.20971138775348663	0.9511244893074036	1.8242347240447998	-1.0765095949172974	-3.757357597351074	-2.3411552906036377	-3.0055041313171387	-4.3841729164123535	-5.002201080322266	-5.887451171875	-8.381991386413574	-3.4309959411621094
ENSG00000275803.1	-1.0374257564544678	0.035759713500738144	-0.007674567401409149	0.5978516340255737	-0.26176291704177856	0.6047937870025635	0.5122944116592407	-0.570742130279541	-2.9117400646209717	-2.339885711669922	-2.7493462562561035	-3.6514952182769775	-4.747325420379639	-4.896772861480713	-7.335969924926758	-3.630706310272217
ENSG00000279980.1	-0.4264724850654602	-0.04293445125222206	-0.14364120364189148	0.33783283829689026	-0.09805773198604584	0.647394597530365	0.38224247097969055	-0.5155373811721802	-3.1266913414001465	-2.3257527351379395	-2.661674976348877	-3.5797178745269775	-4.735569000244141	-5.065568923950195	-7.236630439758301	-3.358311414718628
ENSG00000196391.10	-0.3835430145263672	-0.23009738326072693	-0.5773234367370605	0.015393853187561035	0.10431842505931854	1.163159728050232	2.4413177967071533	-0.3081875145435333	-3.106508493423462	-2.402510643005371	-2.68204927444458	-3.8664097785949707	-4.847236633300781	-5.597072124481201	-7.205696105957031	-3.23287034034729
ENSG00000259262.1	0.34510865807533264	-0.05755803361535072	0.17918789386749268	-0.15721020102500916	0.1644730269908905	1.0717719793319702	1.2119402885437012	-0.2487119734287262	-2.5831549167633057	-1.7760668992996216	-2.435549736022949	-2.9879841804504395	-4.077187538146973	-4.606849193572998	-6.25187873840332	-3.006254196166992
ENSG00000140575.12	-0.7357654571533203	-0.368750661611557	0.39532238245010376	0.04939362406730652	-2.7480530738830566	-0.3237515389919281	3.6927194595336914	0.3289242684841156	-3.782073974609375	-2.986283540725708	-3.673987865447998	-4.101736068725586	-5.395970344543457	-6.386423110961914	-8.036008834838867	-3.584104299545288
ENSG00000140577.15	-0.9742547273635864	-0.08244785666465759	-0.3025248646736145	0.49902424216270447	-1.529489278793335	0.3457382023334503	3.2134342193603516	0.8183070421218872	-3.7084028720855713	-2.9182541370391846	-3.456122398376465	-4.0170159339904785	-5.423403739929199	-6.131096363067627	-7.524282455444336	-3.5536696910858154
ENSG00000259736.1	0.15774740278720856	-0.8324466347694397	0.022779904305934906	-0.33478444814682007	-0.924562394618988	-0.1876557469367981	1.1056164503097534	-0.45725181698799133	-3.912684440612793	-3.208411931991577	-3.7092528343200684	-4.891768932342529	-5.736096382141113	-6.899428367614746	-9.344193458557129	-3.8120715618133545
ENSG00000259746.1	-1.326420545578003	-0.9805070161819458	-1.0863416194915771	0.06318730115890503	-0.6609341502189636	1.6270216703414917	1.8267748355865479	0.10354122519493103	-3.624255895614624	-2.1354660987854004	-2.624340057373047	-3.8561906814575195	-5.627680778503418	-5.9878082275390625	-8.716818809509277	-3.9056718349456787
ENSG00000197299.10	-0.5783442258834839	0.07054701447486877	-0.05413166433572769	-0.45298412442207336	-0.3237852454185486	-0.12237843126058578	0.87172931432724	-0.3505004346370697	-3.8718676567077637	-2.9901063442230225	-3.5329599380493164	-4.182558536529541	-5.717887878417969	-6.386267185211182	-8.387056350708008	-3.744209051132202
ENSG00000140564.10	0.06343497335910797	0.08226433396339417	1.0317631959915161	1.100271224975586	-0.8761947751045227	-0.20850667357444763	3.541484832763672	0.23040065169334412	-4.114084243774414	-3.265631675720215	-3.4838109016418457	-4.539266586303711	-5.5702409744262695	-6.419357776641846	-8.093474388122559	-3.523914337158203
ENSG00000182511.11	-0.1868719905614853	-0.8917043209075928	0.6885235905647278	0.9855941534042358	-0.5713862776756287	-0.4859730303287506	1.607940912246704	-0.3321366608142853	-3.7623562812805176	-2.970815896987915	-3.2310895919799805	-4.396744251251221	-5.424919128417969	-5.87258768081665	-7.76977014541626	-3.568704128265381
ENSG00000196547.14	-0.7952321767807007	0.3188907206058502	-1.808444857597351	0.4510401785373688	-2.4661686420440674	-0.8783264756202698	4.537865161895752	0.19725140929222107	-3.5280816555023193	-2.7119898796081543	-3.195855140686035	-4.114685535430908	-5.486112594604492	-5.88646125793457	-7.525751113891602	-3.009212017059326
ENSG00000184508.10	0.18855167925357819	-0.2555178105831146	-0.23054182529449463	0.007031500339508057	-0.07407213747501373	-1.047918677330017	2.462146520614624	-0.3106195032596588	-3.61051869392395	-3.08473539352417	-3.4033350944519043	-4.4015421867370605	-5.406017303466797	-6.143922328948975	-7.966655254364014	-3.601030111312866
ENSG00000140553.16	-0.6385063529014587	-0.02709803357720375	-0.01316262036561966	0.6074031591415405	-0.7956962585449219	-0.4207448661327362	2.346536159515381	-0.012722164392471313	-4.165946006774902	-3.3530471324920654	-3.4552202224731445	-4.911577224731445	-5.805478096008301	-6.501103401184082	-7.934223175048828	-3.8718159198760986
ENSG00000224441.1	0.056576501578092575	-0.020131085067987442	-0.9875596761703491	0.011846363544464111	-0.0014633089303970337	-0.3675242066383362	0.9083756804466248	-0.32008621096611023	-3.7614049911499023	-2.8868894577026367	-3.2553553581237793	-4.793477535247803	-5.426055908203125	-6.859694004058838	-8.89966869354248	-4.025816917419434
ENSG00000166965.12	-0.4536949396133423	-0.27984461188316345	-0.6614575982093811	0.08080978691577911	-0.14129795134067535	0.2856457531452179	1.7234811782836914	-0.5274136066436768	-3.883723258972168	-2.757885456085205	-2.958016872406006	-4.16206693649292	-5.349100112915039	-6.036238193511963	-7.85943603515625	-3.586958408355713
ENSG00000198901.13	-0.21989195048809052	-0.08506402373313904	0.17281180620193481	-0.14294615387916565	-0.2583836317062378	-0.16902822256088257	0.822989284992218	0.5911612510681152	-3.8961472511291504	-3.295156717300415	-3.5735831260681152	-4.51885461807251	-5.536211967468262	-6.454406261444092	-7.890064716339111	-3.845612049102783
ENSG00000258725.1	-0.19741608202457428	-0.12061986327171326	-0.8207444548606873	0.0477885901927948	0.017677098512649536	1.0196712017059326	1.2773165702819824	-0.34514060616493225	-3.593252658843994	-2.269221305847168	-2.535949230194092	-3.9473929405212402	-4.920052528381348	-5.895665645599365	-7.640725135803223	-3.5267860889434814
ENSG00000184056.14	-0.17305468022823334	0.16881981492042542	-0.4498440623283386	-0.08468031883239746	-0.17564381659030914	-0.5166686177253723	2.666989803314209	0.6317083835601807	-4.071173191070557	-3.1275017261505127	-3.3359971046447754	-4.535916328430176	-5.786224365234375	-6.383551597595215	-7.865492820739746	-3.503340005874634
ENSG00000278514.1	-0.30779850482940674	-0.2271093726158142	-1.0734957456588745	0.09257075190544128	0.22550088167190552	-0.02823130041360855	0.19536715745925903	-0.39622750878334045	-3.555760622024536	-2.284790515899658	-2.1856932640075684	-3.769717216491699	-4.992891311645508	-5.301100730895996	-7.7750983238220215	-3.6020214557647705
ENSG00000185518.11	-1.19790518283844	1.1489077806472778	-0.7700650095939636	-0.6657261848449707	1.3390125036239624	-1.624553918838501	4.066936492919922	0.5599204301834106	-3.525067090988159	-3.0616800785064697	-2.9247097969055176	-4.149720668792725	-5.272223472595215	-5.758028030395508	-7.852566719055176	-3.6153433322906494
ENSG00000176463.13	-1.400275468826294	0.5202916860580444	-1.4859611988067627	0.05862495303153992	-2.1665101051330566	-1.022030234336853	2.382005214691162	0.2605358064174652	-3.8482983112335205	-2.640608787536621	-3.7021360397338867	-4.484527111053467	-5.6069231033325195	-6.602509498596191	-7.905879974365234	-3.621791124343872
ENSG00000140557.11	-0.1405942738056183	0.2379753291606903	-0.11906563490629196	-0.07749776542186737	0.2451241910457611	0.18414819240570068	0.19912293553352356	-0.2700689435005188	-3.605302572250366	-2.6989502906799316	-3.0221800804138184	-4.071804523468018	-4.9937028884887695	-5.8624701499938965	-7.469842433929443	-3.2971549034118652
ENSG00000258647.5	-1.024077296257019	-0.5008053779602051	-0.1401139497756958	0.17963221669197083	0.12444416433572769	0.42969319224357605	0.16743391752243042	-0.4913160800933838	-3.600982904434204	-2.8315842151641846	-2.9579520225524902	-4.2814202308654785	-5.310726165771484	-5.758052349090576	-8.207818031311035	-3.6159064769744873
ENSG00000260337.3	-1.1905328035354614	-0.5278013348579407	-0.20208540558815002	0.15245220065116882	-0.020362496376037598	0.5449731349945068	0.28165534138679504	-0.5152549743652344	-3.7781574726104736	-2.6659979820251465	-2.7310166358947754	-4.0950541496276855	-5.249274253845215	-5.446360111236572	-8.01037311553955	-3.2750244140625
ENSG00000185442.12	-0.7078079581260681	0.6373733282089233	-0.3440752625465393	0.290184885263443	0.004155799746513367	-0.44333764910697937	1.9890433549880981	-0.13955309987068176	-4.147275447845459	-3.306420087814331	-3.4161267280578613	-4.7224273681640625	-5.760189056396484	-6.4633002281188965	-8.189920425415039	-3.6198570728302
ENSG00000253954.3	-0.613479733467102	0.07350960373878479	-0.13857504725456238	0.6880663633346558	-0.5766960382461548	-0.6012201309204102	0.7694504857063293	-0.4203188717365265	-3.205634117126465	-2.8704941272735596	-2.7730417251586914	-3.684549331665039	-4.761887550354004	-6.290118217468262	-6.834786891937256	-3.527843713760376
ENSG00000258741.3	-0.7382976412773132	0.05529036745429039	-0.7026199102401733	0.657180905342102	-0.767584502696991	-0.7819284200668335	1.0904992818832397	-0.7487562894821167	-3.8946869373321533	-3.159914970397949	-3.342589855194092	-4.636236190795898	-5.717583656311035	-6.544783592224121	-8.05978012084961	-3.956942319869995
ENSG00000260361.1	-0.5208539962768555	0.10047334432601929	-0.39033088088035583	0.017543375492095947	-0.2665831446647644	0.14140483736991882	0.13455888628959656	-0.21386554837226868	-3.5636332035064697	-2.5450732707977295	-2.9485130310058594	-3.9437074661254883	-4.937752723693848	-5.569390773773193	-7.295246124267578	-3.392125129699707
ENSG00000258922.1	-0.9260960817337036	0.2478049099445343	-0.9671772122383118	-0.1078261286020279	-0.7297419905662537	0.26378369331359863	0.771108090877533	-0.20969083905220032	-4.088685035705566	-3.20509672164917	-3.3544468879699707	-5.189398765563965	-6.184234619140625	-6.817968845367432	-9.514060974121094	-4.175174713134766
ENSG00000275175.1	-0.24085919559001923	-0.49940386414527893	-0.08493218570947647	-0.20863983035087585	0.24464790523052216	0.06161279231309891	0.3888262212276459	-0.2654643654823303	-3.568723678588867	-2.6115119457244873	-2.9494829177856445	-4.343107223510742	-4.898962020874023	-5.295778751373291	-7.79442024230957	-3.465545415878296
ENSG00000272888.5	-0.3666846752166748	-0.5507305860519409	-0.014291711151599884	-1.3641656637191772	-1.742668867111206	0.13199296593666077	4.21083402633667	0.5074878931045532	-3.4959299564361572	-2.9803528785705566	-3.4901905059814453	-3.97917103767395	-5.756345748901367	-6.070054054260254	-7.509999752044678	-3.7770559787750244
ENSG00000279765.3	-1.1960405111312866	-0.3990412652492523	0.48202311992645264	-0.0029034167528152466	-0.9300830960273743	1.0121172666549683	1.3405402898788452	-0.5179359912872314	-3.5526862144470215	-2.122055768966675	-3.1417593955993652	-3.6161298751831055	-4.940546989440918	-5.868632793426514	-7.720936298370361	-3.5300257205963135
ENSG00000173575.19	-0.7601021528244019	-0.49471816420555115	0.6843430399894714	-0.17850688099861145	-1.4401037693023682	0.3650478422641754	4.098812103271484	0.18751582503318787	-3.7774994373321533	-2.8582770824432373	-3.437100887298584	-4.3026509284973145	-5.6257524490356445	-6.251524448394775	-7.567877292633057	-3.6525447368621826
ENSG00000182175.13	0.73870849609375	0.8075484037399292	0.07185124605894089	0.826778769493103	-2.118213415145874	-0.3993265926837921	1.855813980102539	-1.1993207931518555	-3.17961049079895	-2.327460765838623	-2.950761318206787	-3.7939934730529785	-4.8827972412109375	-5.152387619018555	-6.9650797843933105	-2.718442678451538
ENSG00000258611.2	0.026219811290502548	0.3417225182056427	-0.2794744074344635	0.5305933952331543	-1.3931607007980347	0.3350891172885895	0.20952215790748596	-0.7828046083450317	-3.128277063369751	-2.267937183380127	-2.6158223152160645	-3.713625192642212	-4.674321174621582	-4.622847557067871	-6.9437642097473145	-3.050530195236206
ENSG00000258888.1	0.1609807312488556	0.2818093001842499	-0.24644169211387634	-0.3422509431838989	-0.7618668079376221	0.2449342906475067	0.16199271380901337	-0.2957167625427246	-4.134936809539795	-3.08895206451416	-3.393860340118408	-4.677900791168213	-6.024724960327148	-6.168907165527344	-8.239215850830078	-3.726386308670044
ENSG00000257060.6	0.4024326801300049	-0.05252227559685707	-0.20912423729896545	-0.6451001167297363	-0.7973818778991699	0.2334039807319641	0.6148987412452698	-0.7703144550323486	-3.6973049640655518	-2.77068829536438	-3.3355937004089355	-4.2319793701171875	-5.636488914489746	-6.007055759429932	-8.402284622192383	-3.5877137184143066
ENSG00000258631.2	0.670699954032898	-0.07093051075935364	-0.36589691042900085	-0.3583672344684601	-0.9951143860816956	0.1858001947402954	1.0636228322982788	-0.16971853375434875	-2.7891788482666016	-2.1566829681396484	-2.6253719329833984	-3.222266674041748	-4.465244293212891	-4.65757417678833	-7.50583028793335	-2.9180426597595215
ENSG00000140563.14	-0.6019846796989441	-0.8543194532394409	0.2208365797996521	-0.20583224296569824	0.8074215054512024	0.30520349740982056	1.0542043447494507	0.3118014633655548	-3.6056013107299805	-2.842961549758911	-3.140860080718994	-4.144860744476318	-5.306463241577148	-6.172401428222656	-8.136990547180176	-3.5778355598449707
ENSG00000248441.6	0.0744694322347641	-0.10937643051147461	-0.18366408348083496	-0.2934359610080719	0.06631174683570862	0.1654297113418579	0.34969308972358704	-0.2688649594783783	-3.385014295578003	-2.604792356491089	-2.9284539222717285	-3.890329122543335	-4.699150085449219	-5.667108058929443	-7.272833347320557	-3.2440714836120605
ENSG00000259134.5	0.10469523072242737	0.07037897408008575	-0.2672622799873352	-0.16174429655075073	-0.07522766292095184	0.009451903402805328	0.17800474166870117	-0.23535239696502686	-3.4490413665771484	-2.69724178314209	-3.0737404823303223	-4.0570878982543945	-4.974124908447266	-5.73861837387085	-7.632340431213379	-3.596971035003662
ENSG00000247809.7	0.21137572824954987	0.028828229755163193	-0.10225675255060196	-0.11363985389471054	-0.20539085566997528	0.22041091322898865	0.22712063789367676	-0.47614845633506775	-3.6145665645599365	-2.639632225036621	-3.0237321853637695	-4.198853492736816	-5.175573348999023	-5.958043575286865	-7.8043646812438965	-3.3653640747070312
ENSG00000185551.13	0.3343668580055237	0.5218799114227295	0.6510570645332336	0.31742459535598755	-0.5088037848472595	0.1838902235031128	0.9364116787910461	-0.6105574369430542	-3.821265459060669	-3.0276939868927	-3.5264244079589844	-4.417206764221191	-5.278836250305176	-6.475110054016113	-8.260381698608398	-3.5333268642425537
ENSG00000251209.7	0.05848286673426628	0.06158685311675072	-0.2048817276954651	-0.10719963163137436	-0.03866182267665863	0.18004557490348816	0.29656851291656494	-0.2975374162197113	-3.077932119369507	-2.2843754291534424	-2.611873149871826	-3.807105302810669	-4.539153575897217	-5.244327545166016	-7.3124494552612305	-3.2224197387695312
ENSG00000140450.8	-1.3920689821243286	-0.8527513742446899	0.04924207180738449	-3.7206525802612305	-5.2001872062683105	-0.8766505718231201	3.877814531326294	-2.641780376434326	-2.5725464820861816	-1.8554103374481201	-4.525209903717041	-4.783671855926514	-5.573347091674805	-6.207170486450195	-9.315733909606934	-4.738568305969238
ENSG00000258483.2	-1.8260738849639893	0.19829526543617249	-0.12544727325439453	-1.0642141103744507	-1.9411216974258423	-0.32082870602607727	0.06273584067821503	-1.457085371017456	-2.995298147201538	-1.9835249185562134	-3.454498767852783	-4.238848686218262	-5.296015739440918	-5.765324592590332	-7.774303913116455	-4.157433032989502
ENSG00000259199.1	-0.22161532938480377	-0.4309631586074829	-0.4992631673812866	-0.21763727068901062	0.22900044918060303	0.11778029054403305	0.1976442039012909	-0.04587468504905701	-2.947279453277588	-2.376786947250366	-2.5975146293640137	-3.6850316524505615	-4.467619895935059	-5.23927116394043	-7.443933963775635	-3.0376977920532227
ENSG00000274312.1	-0.8665173053741455	-0.08240911364555359	-0.16021734476089478	-0.7796593904495239	0.7104556560516357	0.035694994032382965	1.224542260169983	-0.06388768553733826	-2.4153780937194824	-2.808873176574707	-2.3687705993652344	-3.7700726985931396	-4.008544445037842	-4.886564254760742	-5.9553093910217285	-3.042097806930542
ENSG00000277987.1	-0.6091101765632629	-0.6564704179763794	-0.4368742108345032	-0.9303779602050781	1.0567225217819214	-0.21497175097465515	2.18107271194458	0.25619277358055115	-2.015169143676758	-3.2080886363983154	-2.559980869293213	-4.2579498291015625	-3.414957046508789	-6.217960357666016	-6.026414394378662	-3.1224257946014404
ENSG00000283597.1	-0.2958378493785858	-0.19330474734306335	-0.30576127767562866	-0.22058069705963135	0.29256361722946167	0.5277571082115173	0.37378624081611633	0.32534870505332947	-3.3424341678619385	-2.764267921447754	-2.6198854446411133	-3.9809367656707764	-4.881810188293457	-5.278388023376465	-7.89147424697876	-3.352631092071533
ENSG00000259424.1	-0.3631553649902344	-1.0503805875778198	0.06527725607156754	0.12319070100784302	-0.06172521412372589	0.12416552752256393	0.6621339917182922	-0.9129632711410522	-2.573212146759033	-2.572134017944336	-2.4311130046844482	-3.787438154220581	-4.3351969718933105	-4.437225341796875	-6.358352184295654	-2.8203516006469727
ENSG00000140443.13	-1.1329472064971924	0.048134949058294296	1.0793166160583496	0.5162656307220459	-1.1581372022628784	0.5141342282295227	4.184746265411377	-0.4078482687473297	-3.626154661178589	-2.8940603733062744	-3.3750319480895996	-4.117395401000977	-5.201786041259766	-5.717576503753662	-7.494326591491699	-3.4333455562591553
ENSG00000278022.1	-1.07803475856781	-0.03616461530327797	0.6302779316902161	-0.01937130093574524	-0.7891848683357239	1.3414760828018188	1.479836344718933	-0.533987283706665	-3.2970669269561768	-2.310180187225342	-3.0293540954589844	-3.446424961090088	-5.568563461303711	-5.602377891540527	-8.559013366699219	-3.7318007946014404
ENSG00000264480.1	-2.3218414783477783	-0.012778613716363907	-0.5114762187004089	0.1932629942893982	-0.35593563318252563	0.10395709425210953	2.1423146724700928	0.3187764585018158	-3.1146652698516846	-2.2861130237579346	-1.2990087270736694	-3.5969667434692383	-4.562623023986816	-6.01153564453125	-5.959982395172119	-3.518669366836548
ENSG00000259475.1	0.052295099943876266	-0.10508117079734802	-0.22354882955551147	-0.17563840746879578	0.22789621353149414	0.27551230788230896	0.6142870783805847	0.0011887550354003906	-3.0995516777038574	-2.2896878719329834	-2.4918863773345947	-3.7364308834075928	-4.781033515930176	-5.285796165466309	-7.394500732421875	-3.2911205291748047
ENSG00000183571.10	0.04812891408801079	0.3412535488605499	-0.2665862441062927	-0.19358696043491364	-0.04399332404136658	0.46389615535736084	0.48440030217170715	-0.1657872200012207	-3.526942014694214	-2.5565924644470215	-2.8526229858398438	-3.8973639011383057	-5.194586753845215	-5.746004581451416	-7.737307548522949	-3.4983723163604736
ENSG00000182253.14	-1.3160045146942139	-0.841673731803894	0.6665655970573425	-0.24649277329444885	-3.000262975692749	-1.122244119644165	4.290222644805908	-0.30226364731788635	-3.438668966293335	-2.842222213745117	-3.724855899810791	-4.4156951904296875	-5.617374420166016	-6.31118631362915	-7.92901611328125	-3.561948537826538
ENSG00000103852.12	0.14108721911907196	-0.1787700355052948	0.24705612659454346	-0.2843286693096161	-1.3645788431167603	0.09231541305780411	1.4152060747146606	-0.0453660786151886	-3.7937819957733154	-2.865527868270874	-3.494067668914795	-4.508459568023682	-5.682631492614746	-6.2550554275512695	-8.247640609741211	-3.517051935195923
ENSG00000261616.1	-1.044045329093933	-0.4410816729068756	0.5079346299171448	0.10338220000267029	-0.45981621742248535	0.16486957669258118	0.7237061858177185	-0.692170262336731	-3.019479751586914	-2.5516819953918457	-2.8469743728637695	-3.790499687194824	-4.96004581451416	-5.640594482421875	-7.886198997497559	-3.460707664489746
ENSG00000168904.14	-0.3136356472969055	-0.06595370173454285	-0.44378453493118286	-0.5165698528289795	-0.055914148688316345	0.3889564573764801	2.147006034851074	-0.29686239361763	-3.6584408283233643	-2.880892276763916	-2.9528589248657227	-4.050538539886475	-5.337121963500977	-5.72783088684082	-7.1885480880737305	-3.387698173522949
ENSG00000259706.1	-0.18141697347164154	0.16923311352729797	-0.5414497256278992	-0.3484917879104614	-0.6154314875602722	1.1888355016708374	1.4294072389602661	0.140862375497818	-3.852972984313965	-2.6222949028015137	-3.0968685150146484	-4.199987888336182	-5.503074645996094	-6.068040370941162	-7.83390998840332	-3.5752267837524414
ENSG00000259257.1	-0.4865873456001282	0.04534348472952843	-0.613387405872345	-0.02704736590385437	-0.4297114610671997	1.0149751901626587	0.9354493021965027	0.039267510175704956	-3.7037150859832764	-2.7562263011932373	-2.9349188804626465	-4.050136566162109	-5.60744571685791	-5.764560699462891	-7.835412502288818	-3.7412984371185303
ENSG00000068305.17	-0.5947703123092651	-0.6045678853988647	0.19370967149734497	-0.640236496925354	-0.22555173933506012	-0.7351768612861633	5.036890029907227	0.9579416513442993	-3.5075552463531494	-3.153290271759033	-3.5265345573425293	-4.164510250091553	-5.436150550842285	-6.273390293121338	-7.689063549041748	-3.6313323974609375
ENSG00000183060.15	-0.37136131525039673	-0.3239644467830658	-0.7027221322059631	-0.002175629138946533	-0.7933180928230286	0.2521595060825348	2.1700499057769775	0.3897310197353363	-4.601935863494873	-3.3041982650756836	-3.8295321464538574	-5.0302934646606445	-6.485281944274902	-7.213918209075928	-9.442018508911133	-4.170185565948486
ENSG00000182397.14	0.23515649139881134	0.3566388189792633	-0.7837950587272644	-0.1711750477552414	-1.3494547605514526	0.07212459295988083	0.2504180073738098	-0.13868126273155212	-3.316875457763672	-2.384369373321533	-3.054014205932617	-4.061451435089111	-5.1465301513671875	-5.582178592681885	-8.26733684539795	-3.5875906944274902
ENSG00000259363.5	-0.02236993983387947	-0.10087934136390686	-0.12191564589738846	-0.14142952859401703	-0.5788443088531494	0.11687950044870377	0.39739370346069336	-0.47819647192955017	-3.0052330493927	-2.169069766998291	-2.6128976345062256	-3.7487566471099854	-4.940103530883789	-5.015240669250488	-7.7074294090271	-3.199841022491455
ENSG00000254744.3	0.08410580456256866	-0.4189380407333374	-0.15443339943885803	-0.037559688091278076	-0.5615898966789246	0.1869996190071106	0.1980663537979126	-0.45589151978492737	-3.886420488357544	-2.833019495010376	-3.353656768798828	-4.655616283416748	-5.761945724487305	-6.580157279968262	-9.539549827575684	-3.7557575702667236
ENSG00000140470.13	0.9569942951202393	0.3538649380207062	0.14680683612823486	0.2045104205608368	-0.6874824166297913	0.3748680055141449	1.4037319421768188	-1.1052987575531006	-3.649430751800537	-2.9628024101257324	-2.8812999725341797	-4.485296726226807	-5.115190505981445	-5.821817398071289	-7.223920822143555	-3.418280839920044
ENSG00000252957.1	0.1844787448644638	-0.32869505882263184	0.1926524043083191	0.13312798738479614	-0.4926295280456543	0.5486544966697693	0.0677105113863945	-0.5242226123809814	-2.8783044815063477	-2.7086586952209473	-3.0937814712524414	-4.196650981903076	-5.345588684082031	-5.821392059326172	-8.129043579101562	-3.558316946029663
ENSG00000259356.1	0.03752979263663292	-0.11628314852714539	0.11901620775461197	-0.4050651490688324	-0.07493248581886292	0.2155613899230957	0.21784362196922302	-0.33620190620422363	-3.795597553253174	-2.5693206787109375	-2.337752342224121	-4.282854080200195	-4.962515830993652	-5.221222877502441	-7.150875568389893	-3.297278881072998
ENSG00000189419.6	-0.15015651285648346	-0.0039884187281131744	0.13932853937149048	-0.09288967400789261	-0.06826417148113251	0.025865383446216583	0.34296759963035583	-0.41779765486717224	-3.589653253555298	-2.8068435192108154	-3.0917296409606934	-4.207144737243652	-5.079636573791504	-5.826046466827393	-7.614991664886475	-3.458936929702759
ENSG00000154227.13	-0.40778008103370667	0.11358648538589478	-0.22902941703796387	-0.025335021317005157	0.08382928371429443	0.059324972331523895	0.22514045238494873	0.008666783571243286	-3.505309581756592	-2.694725751876831	-2.900920867919922	-4.10752534866333	-5.126523971557617	-5.784059524536133	-7.9226298332214355	-3.5640640258789062
ENSG00000270127.2	-0.2795170247554779	0.3030754029750824	-0.4812665283679962	0.324255108833313	-0.3756173849105835	0.44526419043540955	0.7250213027000427	-0.4085022509098053	-3.47662615776062	-2.782925605773926	-2.572383165359497	-3.902099132537842	-5.073219299316406	-6.200294494628906	-7.804685592651367	-3.3091111183166504
ENSG00000251819.1	-1.4290744066238403	0.3786809742450714	-1.2322384119033813	0.10714846849441528	-1.0410391092300415	1.3155877590179443	2.020111560821533	-0.8489024639129639	-3.162268877029419	-2.225349187850952	-1.3089735507965088	-4.169135093688965	-4.9578399658203125	-5.875426769256592	-7.806792736053467	-2.642059087753296
ENSG00000259205.2	0.2888883948326111	0.5851513147354126	-0.1979442834854126	1.048946738243103	-1.4759947061538696	1.5138505697250366	0.9396510720252991	-0.6458107233047485	-3.0822079181671143	-2.494828462600708	-2.441190242767334	-3.454671621322632	-5.623013496398926	-5.389309883117676	-8.533037185668945	-3.2599031925201416
ENSG00000140471.16	-0.700896143913269	0.09165158867835999	-0.3080732822418213	-0.04881909489631653	-0.35123562812805176	0.2495204508304596	2.343940258026123	-0.5511882305145264	-3.839850902557373	-3.236725330352783	-2.9814224243164062	-4.586467742919922	-5.5032548904418945	-6.467214107513428	-8.032426834106445	-3.5210046768188477
ENSG00000200095.1	-0.5043741464614868	0.5136995315551758	-0.9122181534767151	-0.34558793902397156	-0.23125244677066803	1.5193248987197876	1.6107635498046875	-1.100286841392517	-2.7995784282684326	-2.447615146636963	-2.602163553237915	-4.274570465087891	-5.401174545288086	-6.228069305419922	-8.357712745666504	-3.7178633213043213
ENSG00000183475.12	-0.582072913646698	0.15492549538612366	-0.13450860977172852	-0.41778096556663513	-0.18411056697368622	-0.6382724642753601	2.4438719749450684	-0.26159778237342834	-3.8465020656585693	-3.2321739196777344	-3.3478012084960938	-4.467155933380127	-5.392424583435059	-6.283577919006348	-7.894347667694092	-3.76939058303833
ENSG00000212306.1	-1.1671205759048462	-0.09531769156455994	-0.9559354186058044	-0.5247094631195068	-0.9707462191581726	1.5612150430679321	1.7488031387329102	-1.532928705215454	-4.827945232391357	-2.5192596912384033	-2.2937159538269043	-4.530468463897705	-6.557100296020508	-6.826321601867676	-9.824843406677246	-3.267246723175049
ENSG00000232386.9	-0.40682247281074524	-0.04616430774331093	-0.8703716993331909	-0.08337657153606415	-0.5080158710479736	-0.05788538604974747	0.21858787536621094	0.05725303292274475	-3.523963212966919	-2.424752950668335	-2.9499149322509766	-3.8857667446136475	-5.020299911499023	-5.4281005859375	-7.726861476898193	-3.258720874786377
ENSG00000272808.3	-0.3847475051879883	0.23605898022651672	-0.9898695349693298	-0.22901472449302673	-0.6325215697288513	-0.26770833134651184	0.4156329035758972	0.43827709555625916	-3.738617420196533	-2.939404010772705	-3.1352620124816895	-4.5206475257873535	-5.54960823059082	-6.221242904663086	-8.391229629516602	-3.814284324645996
ENSG00000259604.5	-1.4432123899459839	-0.6572710275650024	-1.497994303703308	-0.20360325276851654	-1.3304787874221802	-0.17623716592788696	0.7614170908927917	0.07219639420509338	-3.1690993309020996	-2.231011390686035	-2.90195369720459	-3.9890129566192627	-5.687261581420898	-6.071130275726318	-8.70232105255127	-3.912395715713501
ENSG00000184254.16	0.04706675931811333	0.3343232572078705	-0.6205636858940125	-0.5790525078773499	-0.5233666300773621	-0.267505943775177	0.9060255885124207	0.10733076930046082	-3.528810739517212	-2.420217514038086	-3.267031192779541	-3.9325473308563232	-5.502306938171387	-5.9827470779418945	-7.483338832855225	-3.6491358280181885
ENSG00000278456.1	-0.2803855538368225	-0.4978807866573334	0.3842989206314087	-0.5182996988296509	0.16154791414737701	0.3802666962146759	0.18925976753234863	-0.11364172399044037	-3.1024458408355713	-2.1869781017303467	-3.2123279571533203	-3.8901801109313965	-4.564141273498535	-5.507011890411377	-7.008491516113281	-3.4614789485931396
ENSG00000259583.2	-0.32157793641090393	-0.4454231560230255	0.2924875020980835	-0.37263891100883484	0.2510111927986145	0.07517147809267044	0.3151956796646118	-0.08977456390857697	-3.3260955810546875	-2.373950719833374	-2.9748826026916504	-3.9495792388916016	-4.636350631713867	-5.740056037902832	-7.252402305603027	-3.493716239929199
ENSG00000154237.12	-0.6848496794700623	-0.32468411326408386	-0.4029359221458435	-0.1899954229593277	-0.4110932946205139	-0.4919761121273041	0.5346025824546814	-0.34930357336997986	-3.5260298252105713	-2.5652482509613037	-3.1678872108459473	-4.146162509918213	-5.105483055114746	-5.805392742156982	-7.887905120849609	-3.3448383808135986
ENSG00000259376.1	0.15332646667957306	-0.006364200264215469	0.1924290657043457	-0.32925617694854736	0.7605173587799072	0.2059871256351471	1.4239325523376465	-0.10582676529884338	-3.7901132106781006	-3.1549055576324463	-3.495521068572998	-4.558394908905029	-5.378278732299805	-5.799505710601807	-8.780061721801758	-3.724729537963867
ENSG00000259755.1	-0.0006859190762042999	-0.17804619669914246	-0.6900154948234558	0.380178302526474	-0.07262611389160156	0.8341320753097534	1.2387624979019165	-0.40257617831230164	-3.896731376647949	-2.959041118621826	-3.0436463356018066	-4.239781379699707	-5.8834075927734375	-6.111047267913818	-8.917922973632812	-3.985121726989746
ENSG00000131873.5	0.10478182137012482	-1.3440619707107544	1.7484139204025269	-0.08765137195587158	-0.9596691727638245	0.06849745661020279	3.3603434562683105	0.4576323926448822	-3.825575590133667	-3.356654167175293	-3.505343437194824	-4.378397464752197	-5.61141300201416	-6.471485137939453	-8.035979270935059	-4.089752197265625
ENSG00000131871.14	-0.696656346321106	0.09609165787696838	0.6564916968345642	-0.2948860824108124	-1.264688491821289	-1.2417727708816528	2.2070486545562744	-0.273569256067276	-3.812391996383667	-3.465243339538574	-3.641968250274658	-4.742006778717041	-5.789052963256836	-6.513428688049316	-7.9400200843811035	-4.0497870445251465
ENSG00000131876.16	-0.3030950427055359	-0.46256527304649353	-0.8828708529472351	-0.5034798979759216	-0.34767216444015503	-0.061411939561367035	2.623504638671875	0.7968381643295288	-3.986738920211792	-3.159144639968872	-3.168227195739746	-4.234023571014404	-5.903939247131348	-6.533766746520996	-8.199502944946289	-3.775913715362549
ENSG00000259172.1	-0.417449027299881	-0.09000727534294128	-0.32303526997566223	0.2474696934223175	-0.16383488476276398	0.2526184916496277	0.36607858538627625	-0.34598755836486816	-3.8074357509613037	-2.5841400623321533	-3.0713372230529785	-4.46254301071167	-5.474978446960449	-6.181235313415527	-8.686992645263672	-3.901684284210205
ENSG00000140479.16	-1.2908354997634888	0.9775421619415283	-2.516535997390747	-0.2084486186504364	-3.145611524581909	-1.3705881834030151	2.478639602661133	0.590279221534729	-2.5875346660614014	-2.2323269844055176	-3.2232842445373535	-3.7171738147735596	-4.751516342163086	-4.990008354187012	-6.454432964324951	-3.2015292644500732
ENSG00000279970.1	-1.0124245882034302	0.5420724153518677	-0.8946479558944702	-0.41383352875709534	-1.3778221607208252	-0.11971738189458847	1.0046645402908325	0.6826951503753662	-3.0972654819488525	-2.486440896987915	-3.1898207664489746	-3.8056228160858154	-4.497264862060547	-4.973771572113037	-6.8419365882873535	-3.3147494792938232
ENSG00000273585.1	-0.01055440679192543	-0.37789738178253174	-0.1767633855342865	0.2525748014450073	0.2641209363937378	0.0062058791518211365	0.36204561591148376	-0.2728896737098694	-3.149138927459717	-2.5635159015655518	-2.9064955711364746	-3.8852009773254395	-4.721362113952637	-5.24116849899292	-7.190406322479248	-3.395362377166748
ENSG00000184277.12	-0.7354564666748047	0.2549404203891754	-0.2328857183456421	-0.3743538558483124	0.14797957241535187	-1.090539574623108	2.287477493286133	-0.12102237343788147	-3.762331247329712	-3.1937761306762695	-3.107438087463379	-4.174097537994385	-5.256174087524414	-6.128864765167236	-7.343218803405762	-3.6167004108428955
ENSG00000252614.1	-1.5604889392852783	-0.8135479688644409	-0.8708389401435852	-0.06509667634963989	-1.0216642618179321	0.6073185801506042	1.709665060043335	-0.5371711254119873	-3.662790060043335	-2.7911863327026367	-2.3187265396118164	-4.591518402099609	-5.73939323425293	-5.850255966186523	-8.412994384765625	-3.5641965866088867
ENSG00000185418.15	-0.7576115131378174	0.03191390261054039	-0.7183054089546204	-0.5415732264518738	-1.6123082637786865	-0.9077046513557434	4.736290454864502	0.6345778703689575	-3.780468702316284	-3.2982497215270996	-3.619166374206543	-4.454545497894287	-5.746423721313477	-6.619462013244629	-8.25368881225586	-3.832923650741577
ENSG00000259658.4	-0.29239577054977417	-0.22426217794418335	-0.5441317558288574	-0.5195122957229614	-0.7450448274612427	-0.0010136589407920837	0.27441105246543884	-0.3536931574344635	-3.8233768939971924	-3.0091323852539062	-3.329753875732422	-4.271590709686279	-5.428501129150391	-5.797969818115234	-8.125042915344238	-3.5893635749816895
ENSG00000259660.2	-0.1284320205450058	0.4103950560092926	-0.8293686509132385	-0.04732684791088104	-1.2633593082427979	0.034327201545238495	0.2057674527168274	-0.08913466334342957	-3.3972713947296143	-2.4976720809936523	-3.339237689971924	-4.201365947723389	-5.325898170471191	-5.617387771606445	-7.959368705749512	-3.4396393299102783
ENSG00000185596.16	-0.13914762437343597	-0.5349851846694946	-1.164307951927185	-0.10393598675727844	-1.0528244972229004	0.07730738073587418	2.4282963275909424	-0.3768540918827057	-4.262471675872803	-2.896547317504883	-3.355795383453369	-4.792884826660156	-5.900175094604492	-6.358165740966797	-7.900389194488525	-3.322148084640503
ENSG00000275449.1	-0.2837469279766083	-0.16237398982048035	-2.603841543197632	0.26642653346061707	-0.7707815170288086	-0.6694124341011047	0.4826470911502838	-1.057542324066162	-4.702432632446289	-2.405181646347046	-3.5376195907592773	-5.824962615966797	-6.002196311950684	-7.529224872589111	-10.480685234069824	-4.1307692527771
ENSG00000234769.7	-0.28190433979034424	0.18592974543571472	-0.6958063244819641	0.013073563575744629	-0.5368322134017944	-0.05244060605764389	0.9645994305610657	0.10813060402870178	-3.889880418777466	-2.6278669834136963	-3.4313735961914062	-4.719394207000732	-5.505703926086426	-6.578344345092773	-8.604302406311035	-3.921440601348877
ENSG00000278739.1	-0.22302059829235077	-0.5610222220420837	-1.8748012781143188	0.2943074703216553	-0.31477177143096924	0.0233655646443367	0.6872583031654358	-1.0094903707504272	-3.5268800258636475	-2.462890625	-3.853867530822754	-2.825730085372925	-6.202031135559082	-6.626811981201172	-8.461153984069824	-4.807861328125
ENSG00000260803.1	-0.368100106716156	0.07468995451927185	-0.28906604647636414	0.09420071542263031	0.004370786249637604	0.2679152190685272	0.1994704306125641	0.04393807053565979	-3.26454758644104	-2.6596899032592773	-2.786660671234131	-3.803800106048584	-4.699042320251465	-5.363653659820557	-7.576742172241211	-3.80100417137146
ENSG00000231439.4	-0.9926654100418091	-0.7790008783340454	-0.1990939974784851	0.13966044783592224	0.3983244299888611	-0.24999168515205383	0.15312141180038452	-1.2302199602127075	-3.0674309730529785	-1.6641521453857422	-2.5190906524658203	-3.6553313732147217	-4.35045051574707	-4.50750732421875	-7.280394554138184	-2.9520366191864014
ENSG00000226942.2	0.002813320606946945	-0.12445363402366638	-0.3116583824157715	0.23567447066307068	-0.06896652281284332	0.7161775231361389	0.6911147236824036	-0.049181848764419556	-3.682107925415039	-2.502399444580078	-3.2218070030212402	-3.903658628463745	-5.300532341003418	-6.002182960510254	-8.30136775970459	-3.9424262046813965
ENSG00000161980.5	-0.2723160982131958	-0.38993391394615173	-0.8134065270423889	0.15364736318588257	0.6923472881317139	-1.4896420240402222	2.349623918533325	-0.4925133287906647	-3.1376280784606934	-2.714855194091797	-3.099602222442627	-4.074990749359131	-4.87205696105957	-5.880914211273193	-7.219000339508057	-3.3894588947296143
ENSG00000161981.10	0.9038153886795044	-0.9297291040420532	-0.2338283658027649	0.12961217761039734	0.17380128800868988	-1.225256323814392	3.6969056129455566	-1.0063611268997192	-3.757838010787964	-2.8762667179107666	-2.9816718101501465	-4.300655841827393	-5.179372787475586	-5.750445365905762	-7.244037628173828	-2.8456318378448486
ENSG00000007384.15	0.5966709852218628	-0.07822713255882263	0.777320921421051	0.620281457901001	-1.1202284097671509	0.39355477690696716	1.2702175378799438	0.3078383505344391	-3.785820722579956	-2.7548952102661133	-3.4941697120666504	-4.099142074584961	-5.829817771911621	-6.159788131713867	-8.075325012207031	-3.540757179260254
ENSG00000278995.1	-0.49263787269592285	-0.19193512201309204	-0.0722138062119484	-0.016274183988571167	0.44987940788269043	0.3028751015663147	0.31351473927497864	-0.024470269680023193	-3.7071008682250977	-2.4251773357391357	-2.5560317039489746	-3.613422155380249	-4.627496719360352	-5.5477705001831055	-8.297313690185547	-3.3343212604522705
ENSG00000103152.11	0.7246301174163818	-0.5011764764785767	-0.3980329632759094	0.9272781610488892	-0.2137058526277542	-1.2677289247512817	3.6523470878601074	-0.5190097093582153	-3.9965360164642334	-3.3489620685577393	-3.4401254653930664	-4.521546363830566	-5.783496856689453	-6.41999626159668	-7.692226886749268	-3.4334983825683594
ENSG00000103148.15	-0.3007686734199524	-0.24606522917747498	-0.6397985816001892	1.0374466180801392	-1.3550173044204712	0.6251408457756042	2.5192251205444336	-0.6894704103469849	-3.7629497051239014	-2.3597609996795654	-3.2845258712768555	-4.142189979553223	-5.215571403503418	-6.182780742645264	-8.109652519226074	-3.4703612327575684
ENSG00000269482.1	0.18751461803913116	0.056309785693883896	-0.43219929933547974	0.17488828301429749	-0.27017176151275635	0.4115273952484131	0.5194645524024963	0.19361504912376404	-3.900125503540039	-2.5617575645446777	-2.791475296020508	-3.742382526397705	-5.458477973937988	-6.494494915008545	-8.192421913146973	-3.6739730834960938
ENSG00000188536.12	1.7226730585098267	-1.0834826231002808	-0.9706589579582214	-0.01227763295173645	-1.8736305236816406	1.7198234796524048	5.913136959075928	-0.9022413492202759	-5.28693962097168	-4.596261978149414	-5.8833136558532715	-5.2888970375061035	-7.175235748291016	-7.918688774108887	-13.130793571472168	-4.118381977081299
ENSG00000206172.8	0.32987701892852783	-1.0499998331069946	-0.6756647825241089	1.0344469547271729	-1.5269432067871094	0.9569743275642395	3.4163265228271484	-0.07620325684547424	-5.040223598480225	-3.794825792312622	-5.60316276550293	-5.16009521484375	-7.42293643951416	-8.11932373046875	-14.314053535461426	-4.304843425750732
ENSG00000086506.2	0.5108832716941833	-0.7385923862457275	-0.7990084290504456	1.1631660461425781	1.2230294942855835	-1.1993333101272583	0.8081947565078735	-0.9989150762557983	-3.793381929397583	-3.213479518890381	-3.3105854988098145	-5.037020683288574	-5.533567428588867	-6.784914016723633	-9.019514083862305	-3.537508487701416
ENSG00000268836.1	-0.30975472927093506	0.32985928654670715	-0.39635491371154785	0.23989924788475037	-0.08849617838859558	0.20849677920341492	0.31582334637641907	0.36876651644706726	-3.053830862045288	-2.586855173110962	-2.8697638511657715	-4.571252346038818	-5.130535125732422	-5.3840413093566895	-7.32559061050415	-3.197195291519165
ENSG00000007392.16	-0.5956008434295654	-0.0480104424059391	-1.059649109840393	-0.08968153595924377	-1.4343169927597046	0.7278526425361633	3.7384371757507324	-0.23772898316383362	-4.204216480255127	-3.1622262001037598	-3.4220242500305176	-4.883580684661865	-6.419498443603516	-7.014283657073975	-8.620110511779785	-4.044681549072266
ENSG00000167930.15	-0.18525676429271698	0.5557684898376465	-0.8997628688812256	0.39438703656196594	-2.091693878173828	-0.5768481492996216	1.5211844444274902	-0.0919976532459259	-3.5376689434051514	-3.0278146266937256	-3.5986695289611816	-4.145539283752441	-5.690644264221191	-6.506577014923096	-8.012137413024902	-3.95021915435791
ENSG00000269881.1	-0.2627492845058441	0.04782184585928917	-0.20096662640571594	-0.04714740812778473	-0.24490593373775482	0.1258023977279663	0.333150178194046	-0.7339619398117065	-3.529013156890869	-2.632819890975952	-3.0416154861450195	-4.083068370819092	-4.9306535720825195	-5.753835678100586	-7.485048770904541	-3.5396716594696045
ENSG00000076344.15	-0.019325602799654007	-0.5954219102859497	-1.6888266801834106	0.7148164510726929	-2.3562986850738525	0.6106852889060974	2.667323350906372	-0.600441575050354	-4.109716892242432	-2.8030617237091064	-3.395291328430176	-4.852650165557861	-6.246191024780273	-6.619921684265137	-9.19562816619873	-3.8074164390563965
ENSG00000242173.8	1.1069046258926392	-0.6896320581436157	-0.9426386952400208	0.8208862543106079	0.538448691368103	-1.0797840356826782	3.9095847606658936	-0.7206133604049683	-3.7647151947021484	-3.116765260696411	-3.205597400665283	-4.132498264312744	-5.057163238525391	-5.899962425231934	-7.756977081298828	-3.275670289993286
ENSG00000185615.15	-1.3976141214370728	-0.15281495451927185	-2.149296760559082	0.22310248017311096	-3.068798542022705	-0.40853777527809143	1.9267783164978027	0.7474039793014526	-3.280778169631958	-2.538994550704956	-3.787480354309082	-3.913106918334961	-5.167219161987305	-6.624232769012451	-7.986560344696045	-4.177262783050537
ENSG00000103126.14	-0.015176583081483841	0.08543172478675842	-0.35017168521881104	0.7282636165618896	-0.7758941054344177	-0.09722825139760971	2.203484058380127	-0.32103756070137024	-3.7688136100769043	-2.80281662940979	-3.4057416915893555	-4.300062656402588	-5.12721061706543	-5.881356716156006	-7.215672016143799	-3.3920607566833496
ENSG00000086504.15	0.16233564913272858	0.6880089044570923	-1.0335869789123535	0.5072324275970459	0.5648378133773804	-2.081145763397217	4.481751441955566	-0.3339137136936188	-3.775847911834717	-3.5321669578552246	-3.5079097747802734	-4.462432384490967	-5.898719787597656	-6.661301612854004	-8.396223068237305	-4.0064849853515625
ENSG00000129925.10	0.7429155111312866	-0.6395529508590698	-0.6515265107154846	1.1204200983047485	-0.3663623332977295	-0.2757398784160614	3.2497692108154297	-1.3382314443588257	-3.840439796447754	-3.2474920749664307	-3.4210619926452637	-4.938583850860596	-5.337558746337891	-6.29854154586792	-7.069929122924805	-3.3407142162323
ENSG00000236829.9	-0.0030278153717517853	0.1501714289188385	-0.4237896502017975	0.2933555245399475	-0.3142366409301758	0.5538415312767029	1.000866174697876	-0.46489593386650085	-3.000443696975708	-2.213984727859497	-2.8944931030273438	-3.9993629455566406	-4.880999565124512	-5.657656669616699	-7.362004280090332	-3.333087205886841
ENSG00000103202.12	0.7106772661209106	-0.5965572595596313	0.1949923038482666	0.5172407627105713	-0.99407559633255	0.34975507855415344	2.7447636127471924	-0.7460328340530396	-3.749218702316284	-2.767484188079834	-3.457242488861084	-4.235640048980713	-5.447999954223633	-6.26948881149292	-7.556337356567383	-3.5883121490478516
ENSG00000242612.6	0.263142466545105	0.06042304262518883	-0.22517472505569458	0.2530650794506073	-0.11283870041370392	-0.22410032153129578	1.2670719623565674	0.026029914617538452	-3.583237886428833	-2.6173524856567383	-3.0746893882751465	-3.8560984134674072	-5.063497543334961	-5.503660678863525	-7.253159523010254	-3.385230541229248
ENSG00000276984.1	-0.38197797536849976	-0.42816856503486633	0.022613488137722015	0.035778701305389404	0.17622719705104828	0.16867592930793762	0.8812090754508972	-1.1443778276443481	-3.736053705215454	-3.3938300609588623	-3.2539563179016113	-4.794878959655762	-5.652042388916016	-6.809763431549072	-8.979711532592773	-4.182617664337158
ENSG00000090565.15	0.6933825016021729	-0.5650781393051147	-0.6823901534080505	0.7056558132171631	-0.6862341165542603	0.18827024102210999	5.162856101989746	-0.6424630880355835	-3.7988293170928955	-3.114417791366577	-3.1886343955993652	-4.712700843811035	-5.752477645874023	-6.235047340393066	-7.915017127990723	-3.3691883087158203
ENSG00000230428.1	0.20529340207576752	0.3229331076145172	-0.38094785809516907	1.336043357849121	-1.5745559930801392	1.092911958694458	1.1604149341583252	-1.5790990591049194	-3.336341142654419	-1.4990730285644531	-2.7662320137023926	-3.451298236846924	-4.596095561981201	-5.529067516326904	-8.104645729064941	-2.3267667293548584
ENSG00000277142.1	-0.48689836263656616	-0.19545277953147888	-1.2462297677993774	0.39034125208854675	-1.0716898441314697	-0.35540053248405457	1.377015233039856	-0.8305953741073608	-4.360053062438965	-3.3102352619171143	-3.5603318214416504	-5.156765460968018	-5.943117141723633	-6.785079479217529	-8.605140686035156	-3.4793691635131836
ENSG00000103326.11	0.5886912941932678	-0.3887135684490204	-0.41758275032043457	1.6610779762268066	-0.7674345970153809	0.1478743851184845	1.9921977519989014	-1.2495797872543335	-3.6959855556488037	-2.5762202739715576	-3.094066619873047	-4.237184047698975	-4.987667083740234	-6.286897659301758	-7.502245903015137	-3.271129608154297
ENSG00000266124.1	0.6472226977348328	-0.22228822112083435	-0.4679427742958069	1.2548460960388184	-2.144958257675171	1.0931735038757324	2.335480213165283	-1.9990622997283936	-4.0526814460754395	-1.3711752891540527	-2.0269365310668945	-2.4884488582611084	-4.077854156494141	-6.226999759674072	-7.769394397735596	-2.1967995166778564
ENSG00000266235.1	0.060716163367033005	-0.4526214003562927	-0.9858396053314209	0.9216451644897461	-1.9678629636764526	1.009987473487854	1.0580331087112427	-1.741033911705017	-2.711427688598633	-1.0928995609283447	-1.8409746885299683	-3.8672728538513184	-4.060598373413086	-5.505798816680908	-6.622809886932373	-3.05656099319458
ENSG00000007541.16	0.36532217264175415	0.12179771065711975	-0.4166620969772339	0.7922723293304443	-0.9094184041023254	0.18692758679389954	2.149679660797119	-0.5362393856048584	-4.320272445678711	-3.305846691131592	-3.628786087036133	-4.96109676361084	-5.969629287719727	-6.780527591705322	-8.654754638671875	-3.9254932403564453
ENSG00000257108.1	-0.10626618564128876	0.32626789808273315	0.08746091276407242	-0.6976335048675537	-0.7486415505409241	-0.030753254890441895	0.15849781036376953	-1.4832278490066528	-4.095669269561768	-3.256377696990967	-3.415259838104248	-4.650691986083984	-6.076484680175781	-6.514175891876221	-8.774593353271484	-3.860016345977783
ENSG00000197562.9	0.6753101348876953	0.5841346979141235	-0.32851213216781616	1.2396512031555176	0.14295189082622528	-0.28525039553642273	4.05539083480835	-0.09924021363258362	-4.042293548583984	-3.581547975540161	-3.592867851257324	-4.873718738555908	-5.893671989440918	-6.911078453063965	-8.117070198059082	-4.027255535125732
ENSG00000127578.6	0.12138040363788605	-0.21602123975753784	-0.041068293154239655	1.0605278015136719	-0.5538039803504944	0.5776837468147278	0.5757719278335571	-0.9081827402114868	-3.4904236793518066	-2.581780433654785	-2.9814414978027344	-4.093525409698486	-5.175630569458008	-5.70026159286499	-8.1095609664917	-3.330759048461914
ENSG00000130731.15	0.4373655319213867	-0.4360440671443939	-1.204702615737915	1.13410484790802	0.28303730487823486	-1.8306710720062256	4.234394550323486	-0.057291656732559204	-3.4084532260894775	-3.222792148590088	-3.3570103645324707	-4.078155040740967	-5.372852325439453	-6.265289783477783	-7.845322132110596	-3.3663547039031982
ENSG00000172366.19	0.581313967704773	-0.8739029169082642	0.12652170658111572	1.0227525234222412	-0.37956106662750244	-0.06672640889883041	2.058609962463379	-1.4775471687316895	-3.6400210857391357	-3.0037262439727783	-3.2074413299560547	-4.421416282653809	-4.972382545471191	-5.775463104248047	-7.392567157745361	-3.373059034347534
ENSG00000228201.1	-0.3426322937011719	-0.2543947398662567	-0.8923133611679077	0.15229377150535583	-0.7892138361930847	0.10331139713525772	1.2344201803207397	-0.5293107032775879	-4.213613986968994	-3.7784409523010254	-3.537062168121338	-4.7247185707092285	-6.295464515686035	-7.529959201812744	-9.619673728942871	-4.054314613342285
ENSG00000161996.18	0.025573741644620895	-0.23856785893440247	-0.6440576910972595	0.3466075360774994	-1.265998363494873	0.26088374853134155	0.6999091506004333	-0.6268171072006226	-4.280153751373291	-2.9299044609069824	-3.480416774749756	-4.6513671875	-5.947044372558594	-6.818488597869873	-9.167760848999023	-3.6695189476013184
ENSG00000262528.2	0.10970871150493622	-0.11634707450866699	-1.191890001296997	0.5846140384674072	-1.2179416418075562	-0.24414920806884766	0.32701292634010315	-0.28969255089759827	-3.326225519180298	-2.459930896759033	-3.1956100463867188	-4.121889591217041	-5.16811466217041	-5.964797019958496	-7.89925479888916	-3.4249892234802246
ENSG00000140983.13	0.550346851348877	-0.3403831422328949	-1.2914940118789673	1.0603653192520142	-1.309134840965271	0.19900503754615784	3.1700806617736816	0.1149660050868988	-4.47614049911499	-3.206073045730591	-3.501655101776123	-4.763121128082275	-6.098493576049805	-7.237087726593018	-8.873642921447754	-3.8864247798919678
ENSG00000103269.13	0.6501242518424988	-0.4815828502178192	-0.5001081228256226	1.2176934480667114	-0.0379931777715683	-0.15949174761772156	1.8787168264389038	-0.44263723492622375	-4.299953937530518	-3.2062134742736816	-3.5074820518493652	-4.721434116363525	-5.874508857727051	-6.546266555786133	-8.35991096496582	-3.90641188621521
ENSG00000103266.10	0.6852046251296997	-0.5778273344039917	-0.42038387060165405	0.653805136680603	-0.4261521100997925	-1.6592576503753662	5.449460983276367	-0.7333391904830933	-3.6009280681610107	-3.108133554458618	-3.278986930847168	-4.159140586853027	-5.439813613891602	-6.0154924392700195	-7.667807579040527	-3.29107666015625
ENSG00000161999.11	0.5437556505203247	0.6287347078323364	-0.15743833780288696	0.578802227973938	-0.67486172914505	-0.7806909680366516	3.610384464263916	-0.49519649147987366	-3.9885475635528564	-3.4075591564178467	-3.7289505004882812	-4.847503185272217	-6.027161598205566	-6.775676727294922	-8.520986557006836	-3.818807363510132
ENSG00000127580.15	-0.19196806848049164	-0.14296206831932068	-0.9163594841957092	1.0888516902923584	-0.47766995429992676	-0.350024551153183	2.1519789695739746	-0.30843475461006165	-3.9096286296844482	-3.028639316558838	-3.4831385612487793	-4.522501468658447	-5.422822952270508	-6.354698181152344	-7.828949451446533	-3.5773112773895264
ENSG00000261659.2	-0.21587535738945007	-0.03615764155983925	0.040233008563518524	0.04375419020652771	-0.6026848554611206	0.20481324195861816	0.5429806709289551	-1.062036156654358	-3.8867275714874268	-2.8385252952575684	-3.2008509635925293	-4.724277019500732	-5.314414024353027	-6.2066330909729	-8.474031448364258	-3.5223424434661865
ENSG00000127585.11	1.9297901391983032	0.12327113747596741	-1.7571085691452026	1.1689379215240479	-0.5824596285820007	0.9450351595878601	9.630813598632812	-1.8827327489852905	-2.5783894062042236	-2.537307024002075	-1.8906333446502686	-3.551121711730957	-5.040858268737793	-5.185257911682129	-6.668442726135254	-3.0117337703704834
ENSG00000279255.1	-0.03191785886883736	0.04546483978629112	-0.417618989944458	-0.1616532951593399	0.15372613072395325	0.4149327874183655	0.9214306473731995	-1.255041241645813	-4.265385627746582	-3.0199246406555176	-2.964341163635254	-4.714967250823975	-6.1685590744018555	-6.595829963684082	-8.799440383911133	-3.4701180458068848
ENSG00000103260.8	2.0367980003356934	0.2643081247806549	-1.6254349946975708	0.8016629219055176	-1.06374990940094	-1.3740601539611816	5.26133918762207	-2.218914031982422	-3.1066644191741943	-3.168771266937256	-3.0846633911132812	-4.276369571685791	-5.071933746337891	-5.382990837097168	-7.129607200622559	-3.4220528602600098
ENSG00000103254.9	0.1797383576631546	-0.266679972410202	-0.45971912145614624	1.0861283540725708	-1.2989120483398438	-0.8798487186431885	1.520592451095581	-1.3474421501159668	-4.0426554679870605	-2.9995527267456055	-3.4596152305603027	-4.502617835998535	-5.4218645095825195	-6.32068395614624	-8.37350845336914	-3.717397689819336
ENSG00000162004.16	0.7315327525138855	0.8025128841400146	-1.0920859575271606	0.09695291519165039	-0.938831627368927	1.4586997032165527	2.669954299926758	-1.5301274061203003	-4.632363319396973	-3.071488857269287	-3.342867851257324	-5.394800662994385	-6.520657539367676	-7.690949440002441	-10.084892272949219	-3.665937900543213
ENSG00000103253.17	0.5176665782928467	0.39494314789772034	-1.5827406644821167	0.9860650300979614	-0.11257626116275787	-0.9569516777992249	2.2919440269470215	-1.7258691787719727	-3.6311757564544678	-3.0291738510131836	-3.056696891784668	-4.747121810913086	-5.560730934143066	-5.574766159057617	-7.790895462036133	-3.3795323371887207
ENSG00000103245.13	0.13935525715351105	0.08316770195960999	-1.0328850746154785	0.6655783653259277	-0.687106192111969	-0.2163357436656952	2.2220866680145264	-0.26661351323127747	-3.984898805618286	-3.2803845405578613	-3.443535327911377	-4.455397605895996	-5.788663864135742	-6.626585006713867	-8.2776517868042	-3.657754421234131
ENSG00000102854.15	-0.3822551965713501	-0.3430022597312927	-0.018752895295619965	0.03557007014751434	-0.08299295604228973	-0.41103971004486084	0.11246078461408615	-0.20651644468307495	-3.7587125301361084	-3.016007900238037	-3.500948905944824	-4.4003424644470215	-5.31648063659668	-6.045584201812744	-7.9754815101623535	-3.7941129207611084
ENSG00000007376.7	0.5251849293708801	0.4665438234806061	-0.8460331559181213	1.0390173196792603	-0.07736571133136749	-0.7940197587013245	2.471096992492676	-0.6823183298110962	-3.5764434337615967	-2.8922173976898193	-3.177703857421875	-4.55523681640625	-4.947629928588867	-6.221847057342529	-7.206959247589111	-3.3405344486236572
ENSG00000127586.16	0.261689692735672	-0.11327633261680603	-0.9596995711326599	0.39681026339530945	-0.6386216878890991	0.38073599338531494	0.9899404644966125	0.04248526692390442	-4.1995062828063965	-2.6683340072631836	-3.158203125	-4.572103500366211	-5.652135848999023	-6.408429145812988	-8.598456382751465	-3.4803309440612793
ENSG00000275438.1	0.2218189388513565	0.8024760484695435	-0.6391420960426331	0.44756510853767395	-0.385867178440094	1.5027068853378296	1.2858341932296753	0.871253252029419	-3.265113115310669	-2.058581829071045	-3.138916015625	-3.8209900856018066	-4.400753021240234	-5.351430892944336	-7.268624305725098	-3.549323558807373
ENSG00000103227.18	0.4381257891654968	0.5466697216033936	-0.9235848188400269	0.27106350660324097	-1.467390775680542	0.7166857719421387	1.9396600723266602	0.7084599733352661	-3.9534075260162354	-2.9099678993225098	-3.58656644821167	-4.203364849090576	-5.321743965148926	-6.29694128036499	-7.8289289474487305	-3.833463430404663
ENSG00000260316.2	-0.1706276834011078	-0.03726539388298988	-0.39249444007873535	0.6512020826339722	-0.8197553753852844	0.7506697773933411	0.5376532077789307	0.020825833082199097	-3.5932538509368896	-2.3238489627838135	-2.669323444366455	-3.7935612201690674	-5.050607681274414	-5.080188751220703	-7.6757636070251465	-3.1485087871551514
ENSG00000260439.1	-1.2652853727340698	-0.0886487364768982	-0.6850849986076355	-0.17077487707138062	-0.912849485874176	-0.35205623507499695	0.23374143242835999	0.18632477521896362	-3.3041234016418457	-2.625869035720825	-3.080049991607666	-3.9690628051757812	-4.704567909240723	-5.467047691345215	-7.289708614349365	-4.020027160644531
ENSG00000276931.1	-0.9916286468505859	0.5018459558486938	-0.29304933547973633	0.051028430461883545	-0.5603386163711548	0.4890332520008087	1.9357163906097412	-0.6609755754470825	-3.936161756515503	-2.650942802429199	-3.729471206665039	-4.308107852935791	-5.347235679626465	-5.949028491973877	-7.969663619995117	-3.7031266689300537
ENSG00000260807.6	0.09942318499088287	-0.6692851781845093	-1.9374545812606812	0.9305042028427124	-1.9427534341812134	1.129357933998108	6.054197788238525	-0.56706702709198	-4.398002624511719	-2.863215923309326	-3.3591270446777344	-4.841505527496338	-6.539226531982422	-7.128134727478027	-9.540968894958496	-3.983433485031128
ENSG00000005513.9	-0.3208780288696289	0.7821701765060425	-0.9985770583152771	0.5266348123550415	-2.773789167404175	-1.2945058345794678	4.39879846572876	0.23053154349327087	-3.512843370437622	-3.1732544898986816	-3.9749765396118164	-4.413884162902832	-5.586233139038086	-6.310815811157227	-7.457861423492432	-3.760056257247925
ENSG00000184471.7	-0.06271892786026001	0.03466198965907097	-0.3079575300216675	-0.271655410528183	-0.6238180994987488	0.106680728495121	-0.024687185883522034	-0.6962994337081909	-3.6492111682891846	-2.854172945022583	-3.3509154319763184	-4.398935794830322	-5.539644241333008	-6.093696117401123	-8.731131553649902	-3.801443099975586
ENSG00000273551.1	0.12994925677776337	0.33390572667121887	-0.7457618713378906	-0.15877729654312134	0.31047216057777405	0.13520151376724243	0.3986116349697113	-0.1643577218055725	-3.4872024059295654	-3.0146684646606445	-2.816471576690674	-4.376019477844238	-5.578690528869629	-5.983310222625732	-8.39634895324707	-3.7261505126953125
ENSG00000196557.11	0.6889400482177734	0.5417782068252563	-1.022220253944397	1.1508225202560425	0.36298495531082153	0.48474541306495667	5.09574031829834	-1.2691305875778198	-3.0277082920074463	-2.8348188400268555	-2.6773862838745117	-4.144698143005371	-5.3549699783325195	-6.037144660949707	-7.457042217254639	-3.57081937789917
ENSG00000277010.1	0.03819746896624565	0.4184068739414215	-1.3393546342849731	0.48263826966285706	0.24505119025707245	0.4504651129245758	1.0032179355621338	-0.5014389753341675	-3.0154478549957275	-1.7243283987045288	-1.8440810441970825	-3.1813085079193115	-3.8442437648773193	-4.541341781616211	-6.595656394958496	-2.3936829566955566
ENSG00000260182.1	-0.023637939244508743	-0.5305817127227783	-0.7241408228874207	-0.02948831021785736	-0.25601643323898315	0.3574095070362091	0.09628672152757645	-0.14970438182353973	-3.230454683303833	-2.9601869583129883	-3.2346606254577637	-4.589093208312988	-6.172039031982422	-5.883924961090088	-8.530684471130371	-3.9571287631988525
ENSG00000103275.19	0.026433836668729782	-0.3288310468196869	-0.00020641833543777466	0.4703013598918915	-0.32181626558303833	-0.46399542689323425	3.02053165435791	-0.28001323342323303	-3.8801259994506836	-3.0816917419433594	-3.474299907684326	-4.54355001449585	-5.661179542541504	-6.286258697509766	-7.9177021980285645	-3.53824782371521
ENSG00000007516.13	0.3584323525428772	0.12028995156288147	-0.04367614537477493	-0.8010622262954712	-3.4227547645568848	0.18035784363746643	2.1456499099731445	-1.9232181310653687	-2.8490147590637207	-2.3110969066619873	-3.226762294769287	-4.130066394805908	-5.419281005859375	-5.052181243896484	-8.57910442352295	-3.8382322788238525
ENSG00000007520.3	0.33570313453674316	-0.5594567060470581	-0.5150654911994934	1.3790922164916992	-0.7973079085350037	-1.9892077445983887	4.2977728843688965	-0.5695351362228394	-3.6064980030059814	-3.3096530437469482	-3.4928526878356934	-4.350715637207031	-5.392159461975098	-6.194456577301025	-7.522447109222412	-3.5009028911590576
ENSG00000090581.9	0.26842355728149414	0.2043837606906891	-0.59212726354599	0.487303763628006	-1.7125908136367798	-1.0381666421890259	3.984177589416504	-0.3292025625705719	-3.5241785049438477	-2.9887514114379883	-3.388322353363037	-4.149463176727295	-5.305422782897949	-5.828423023223877	-7.386716842651367	-3.638920783996582
ENSG00000260425.1	-0.12589512765407562	-0.1408018171787262	-0.7680439352989197	0.4209182560443878	-0.41179323196411133	0.335205614566803	0.17162610590457916	-0.042314380407333374	-2.957214593887329	-2.2604258060455322	-2.6812520027160645	-3.5939602851867676	-4.649443626403809	-4.925443649291992	-7.2541422843933105	-2.9014627933502197
ENSG00000059145.18	-0.07062451541423798	-0.34413942694664	-0.23814129829406738	0.6828734874725342	-1.2197036743164062	0.4804826080799103	2.3318002223968506	-0.041398435831069946	-3.7874906063079834	-2.8941540718078613	-3.3031373023986816	-4.518739700317383	-5.56968879699707	-5.924109935760498	-7.775236129760742	-3.3607752323150635
ENSG00000174109.4	0.037899862974882126	-0.8093780279159546	-0.19918209314346313	0.3579983115196228	0.33386582136154175	-1.8447366952896118	2.7967209815979004	-0.4349271357059479	-3.6040098667144775	-3.0729923248291016	-2.9574546813964844	-3.8385186195373535	-5.2963104248046875	-5.621264457702637	-7.644585609436035	-3.3152523040771484
ENSG00000197599.12	-0.6785584688186646	-0.9455458521842957	-0.41947969794273376	1.2109209299087524	-1.5380593538284302	0.6313799023628235	0.9051269888877869	-1.1311637163162231	-3.8029966354370117	-2.1177382469177246	-3.115823268890381	-3.945708990097046	-4.954399108886719	-5.260331630706787	-8.114144325256348	-3.35488224029541
ENSG00000103249.17	-0.19197188317775726	0.24340930581092834	-0.7132036089897156	1.1145691871643066	-1.5484721660614014	-0.37495550513267517	3.1472861766815186	-0.0871225893497467	-4.015951633453369	-3.1336283683776855	-3.4922308921813965	-4.701857089996338	-5.7476043701171875	-6.539506912231445	-8.41267204284668	-3.7515499591827393
ENSG00000261430.1	0.14084790647029877	-0.639510989189148	-0.7441676259040833	0.30380579829216003	-1.0085681676864624	0.426021933555603	0.6239086985588074	-0.8484172821044922	-3.301029920578003	-2.1413631439208984	-2.6815762519836426	-4.440524578094482	-5.212118148803711	-5.459892272949219	-8.099452018737793	-3.740171194076538
ENSG00000219027.2	-0.2265903204679489	-0.13783103227615356	-0.16205093264579773	-0.1359913945198059	-0.028498753905296326	0.04599600285291672	0.17024269700050354	-0.2611048221588135	-3.1928694248199463	-2.4322376251220703	-2.791107654571533	-3.4287662506103516	-4.57121467590332	-5.002849578857422	-6.374408721923828	-3.134704828262329
ENSG00000100726.14	-0.03919665887951851	-0.15403613448143005	-0.932125985622406	1.2377893924713135	-1.4052432775497437	-0.5512641072273254	2.085210084915161	-0.5826797485351562	-3.906691551208496	-2.764439105987549	-3.364417552947998	-4.799375057220459	-5.394704818725586	-6.324004173278809	-7.902186870574951	-3.35724139213562
ENSG00000187535.13	-0.5985732674598694	0.30650201439857483	0.22615116834640503	0.3802714943885803	-0.8752398490905762	0.11104444414377213	2.366546630859375	-1.0747216939926147	-3.9071061611175537	-3.290504217147827	-3.539702892303467	-4.649017810821533	-5.537747383117676	-6.523702144622803	-7.967506408691406	-3.6983957290649414
ENSG00000131634.13	1.4399222135543823	0.14158478379249573	1.206980586051941	1.0443679094314575	-0.799346923828125	0.12908461689949036	1.9876830577850342	0.32290253043174744	-3.9215755462646484	-3.5007314682006836	-3.9625391960144043	-4.302966117858887	-5.6099653244018555	-6.675724506378174	-8.092947959899902	-4.186631679534912
ENSG00000280231.1	-0.054284993559122086	-0.15289238095283508	0.05346754193305969	0.676883339881897	-0.3147481679916382	0.5767626762390137	0.36674603819847107	-1.0544437170028687	-3.140690565109253	-2.2684545516967773	-2.655691146850586	-3.5587141513824463	-4.201111793518066	-5.038102626800537	-7.39915657043457	-3.2550883293151855
ENSG00000280327.1	-0.05337737873196602	0.057120200246572495	-0.3239881992340088	0.0526970773935318	-0.27350056171417236	0.40844783186912537	0.22024625539779663	-0.2941284775733948	-3.394423484802246	-2.487630844116211	-2.979741096496582	-3.9190871715545654	-5.056107521057129	-5.388282299041748	-7.346445083618164	-3.2783753871917725
ENSG00000260954.1	0.031467121094465256	-0.2194247543811798	-0.5179722309112549	-0.03627216815948486	-0.36810678243637085	0.6995051503181458	0.6327491998672485	-0.35692378878593445	-3.765073537826538	-2.543316125869751	-3.551717758178711	-4.378943920135498	-5.716609954833984	-6.2929911613464355	-8.262446403503418	-4.00117301940918
ENSG00000007545.15	-0.2796217203140259	0.13105395436286926	-0.2920500934123993	0.053634703159332275	-0.6117141246795654	0.14018598198890686	1.5856637954711914	-0.2801192104816437	-3.9265358448028564	-3.0218982696533203	-3.4921298027038574	-4.66151237487793	-5.499515533447266	-6.434033393859863	-8.14730167388916	-3.6448755264282227
ENSG00000206053.12	-1.35517418384552	0.11918070912361145	-1.2193620204925537	-0.5533466339111328	-3.031125783920288	-1.302879810333252	1.505342721939087	-0.6335300207138062	-2.499904155731201	-2.402773857116699	-3.454948902130127	-3.9944725036621094	-4.111845970153809	-5.07387113571167	-5.892852783203125	-3.9241628646850586
ENSG00000278987.1	-0.2787701189517975	0.10649088025093079	-0.7864691615104675	-0.07421782612800598	-0.4836111068725586	0.23919513821601868	0.25100624561309814	-0.3252010643482208	-3.807525634765625	-2.708953619003296	-3.28371000289917	-4.371754169464111	-5.442971229553223	-6.141482830047607	-8.008722305297852	-3.350836753845215
ENSG00000138834.12	0.008061062544584274	0.0032097361981868744	-1.0094355344772339	1.3431978225708008	-1.1011239290237427	-0.37595853209495544	5.529864311218262	0.06194314360618591	-4.008220195770264	-3.1066088676452637	-3.5876169204711914	-4.562919616699219	-5.709102630615234	-6.508184432983398	-7.892609119415283	-3.7454259395599365
ENSG00000275092.1	-0.06371213495731354	-0.20819434523582458	-0.5656914114952087	0.4270820915699005	-0.8316157460212708	0.9150465726852417	1.330479383468628	-0.9919618368148804	-3.078221559524536	-2.7628233432769775	-2.9767069816589355	-3.6838183403015137	-4.750499248504639	-5.434337615966797	-7.385915279388428	-3.289844036102295
ENSG00000261399.1	1.0231136083602905	0.0947977602481842	0.07723980396986008	-0.04216185212135315	0.1398572474718094	-0.7303852438926697	2.2592971324920654	-2.0372445583343506	-3.314540386199951	-2.7233760356903076	-3.018801689147949	-3.7669758796691895	-4.712782382965088	-5.307283401489258	-7.0967698097229	-3.7861645221710205
ENSG00000265820.1	-1.0584598779678345	-0.9183340072631836	-0.8766582608222961	0.6188322305679321	-1.105054259300232	0.3827010691165924	1.9169259071350098	-0.26681676506996155	-3.940131425857544	-2.439478874206543	-3.522815227508545	-3.7852041721343994	-5.563871383666992	-6.646740913391113	-9.616721153259277	-4.0277018547058105
ENSG00000103024.7	0.4848262071609497	-0.43051275610923767	-0.7860124707221985	1.1333445310592651	-0.9204433560371399	-1.4112917184829712	3.712144136428833	-1.2030278444290161	-4.187715530395508	-3.797940731048584	-3.745011329650879	-4.84829044342041	-6.160836219787598	-7.077663421630859	-8.452475547790527	-4.018957138061523
ENSG00000074071.14	0.3543274402618408	-0.6071985960006714	-0.19636040925979614	0.563742995262146	-0.09296275675296783	-2.0549187660217285	4.655036449432373	-0.5441397428512573	-3.6841986179351807	-3.4417359828948975	-3.7609100341796875	-4.673747539520264	-5.691779136657715	-6.760873317718506	-8.287248611450195	-3.6391732692718506
ENSG00000197774.12	0.18596972525119781	-0.18779239058494568	-0.7538775205612183	1.2235029935836792	-1.0181649923324585	0.49416014552116394	1.9837453365325928	-0.6978844404220581	-4.228629112243652	-2.8936045169830322	-3.017681121826172	-4.7387237548828125	-5.880816459655762	-6.950079917907715	-8.702860832214355	-3.67966890335083
ENSG00000162032.15	0.014183174818754196	-0.18724974989891052	-0.7912384867668152	1.0166571140289307	-1.2480404376983643	-0.8793002963066101	2.778414487838745	-0.08137264847755432	-4.022752285003662	-3.41361927986145	-3.8157801628112793	-4.899789333343506	-5.890398979187012	-6.510903358459473	-8.31043529510498	-3.7148587703704834
ENSG00000095906.16	0.49086999893188477	-0.4818309247493744	-1.0105187892913818	0.8897165060043335	-0.9421740174293518	-0.6517509818077087	2.092627763748169	-0.39858344197273254	-4.2079949378967285	-3.2858264446258545	-3.547691822052002	-4.778341770172119	-5.749298095703125	-6.319637298583984	-8.268710136413574	-3.559593677520752
ENSG00000063854.12	0.1332465559244156	0.02319374307990074	-0.7704944014549255	0.4333539307117462	0.06816171109676361	-1.320961356163025	3.8015871047973633	-0.24450936913490295	-3.335437774658203	-3.0868327617645264	-3.0137791633605957	-3.9826815128326416	-5.186122894287109	-5.7885589599609375	-7.246280193328857	-3.618292808532715
ENSG00000180185.11	-0.5564643144607544	-0.2219458520412445	-0.035641856491565704	-0.3996451497077942	0.09824530780315399	-1.185194969177246	2.395653247833252	-0.5095993280410767	-3.441497802734375	-3.1733548641204834	-3.303236961364746	-3.9593071937561035	-5.115375518798828	-6.0715179443359375	-7.631243705749512	-3.7566282749176025
ENSG00000198736.11	0.39705348014831543	-0.515950083732605	0.6720433831214905	0.22507807612419128	-0.5292750000953674	-0.5242619514465332	2.7361011505126953	0.7268224954605103	-3.5335705280303955	-3.3180060386657715	-3.6157846450805664	-4.6157684326171875	-5.583548545837402	-5.806281089782715	-7.549548149108887	-3.6200554370880127
ENSG00000140990.14	0.5141957998275757	-0.4771922528743744	-1.055587887763977	0.2779150903224945	-0.0691034346818924	-2.172999620437622	6.222052574157715	-0.5207751989364624	-3.3513638973236084	-3.1453092098236084	-3.314563274383545	-4.157647132873535	-5.466438293457031	-6.248958110809326	-7.945830821990967	-3.3829944133758545
ENSG00000140988.15	0.922547459602356	-1.378764033317566	0.19700688123703003	0.5941075086593628	-1.0706082582473755	-1.9059773683547974	7.273036956787109	-0.42874088883399963	-3.838222026824951	-3.23052716255188	-3.6129555702209473	-4.633060932159424	-6.124346733093262	-6.762779235839844	-8.068169593811035	-3.446195363998413
ENSG00000255198.4	0.03998161479830742	-2.0836100578308105	-1.3658016920089722	0.45499566197395325	0.029584452509880066	-3.089137554168701	3.1487622261047363	-0.9361177682876587	-3.0823557376861572	-2.8040788173675537	-2.7479023933410645	-3.9499778747558594	-5.3877716064453125	-5.6919708251953125	-8.52051067352295	-3.022066831588745
ENSG00000277602.1	-0.5260393619537354	-0.7679601311683655	-0.3058913052082062	0.3925100862979889	0.044959649443626404	-0.24337363243103027	0.6066895127296448	-0.5309364199638367	-3.356208324432373	-2.701572895050049	-3.1545605659484863	-3.7131567001342773	-4.362470626831055	-5.689563751220703	-6.957810401916504	-3.7987170219421387
ENSG00000183751.14	-0.23285077512264252	0.2016766369342804	-0.6518036723136902	0.9572367668151855	-0.5669794678688049	-0.5195714831352234	2.033949375152588	-0.1665002405643463	-3.920269250869751	-3.1352193355560303	-3.38637113571167	-4.546900749206543	-5.2225751876831055	-6.107729911804199	-7.458384037017822	-3.380636692047119
ENSG00000196408.11	0.33920708298683167	-0.12042483687400818	-0.5171591639518738	0.10016688704490662	0.1682276725769043	0.1529228389263153	0.36667874455451965	-0.019903719425201416	-3.868349552154541	-2.8726906776428223	-3.0286035537719727	-4.525580883026123	-5.318397521972656	-5.889825344085693	-8.247196197509766	-3.6256370544433594
ENSG00000127554.12	0.2319030910730362	-0.1659460961818695	-0.5570990443229675	0.6608097553253174	-0.572136402130127	-0.8002082705497742	2.8157172203063965	-0.25022903084754944	-3.7992637157440186	-3.3091695308685303	-3.624699115753174	-4.768187999725342	-5.668800354003906	-6.774790287017822	-8.307584762573242	-3.816211462020874
ENSG00000261790.1	0.21761859953403473	-0.057176921516656876	-0.5448306202888489	0.06589868664741516	0.33403480052948	0.15693709254264832	0.2400965392589569	-0.3571734130382538	-3.4881443977355957	-2.7013678550720215	-2.899176597595215	-4.5735344886779785	-5.228206634521484	-6.27153205871582	-8.636148452758789	-3.8324384689331055
ENSG00000127561.14	0.23454786837100983	0.7765206098556519	-0.13968616724014282	0.30267783999443054	1.6914280652999878	-0.7301264405250549	4.677953243255615	-0.3420924246311188	-3.9338254928588867	-3.4105875492095947	-3.1701254844665527	-4.4569501876831055	-5.418704986572266	-6.541376113891602	-7.954705238342285	-4.004494667053223
ENSG00000167962.13	0.2141047865152359	-0.17809030413627625	-0.3517639636993408	1.2632335424423218	-0.8710194230079651	-0.482881635427475	1.7876073122024536	-0.2665152847766876	-3.9924001693725586	-3.097280263900757	-3.67960786819458	-4.504377841949463	-5.647372245788574	-6.530471324920654	-8.190683364868164	-3.732917547225952
ENSG00000065054.13	1.5921515226364136	0.1034490168094635	0.22782093286514282	1.6425668001174927	-1.128606915473938	-0.5456201434135437	3.4799795150756836	-0.3116847574710846	-3.5614120960235596	-3.103022336959839	-3.6523728370666504	-4.366678237915039	-5.381391525268555	-6.185543537139893	-7.867705345153809	-3.4326021671295166
ENSG00000065057.7	0.28284144401550293	0.3644634783267975	-1.5827122926712036	0.6640918254852295	0.3477027416229248	-1.3799687623977661	2.9649503231048584	-0.8379977941513062	-3.4109253883361816	-3.1598289012908936	-3.1870980262756348	-4.441954612731934	-5.624217987060547	-6.287978649139404	-8.025506973266602	-3.7107181549072266
ENSG00000103197.16	0.14540554583072662	0.11718049645423889	-1.2656234502792358	0.7088814973831177	-1.087504506111145	-0.15479883551597595	4.08263635635376	-0.18652144074440002	-3.940192937850952	-3.055025100708008	-3.155146598815918	-4.573163986206055	-5.414445877075195	-6.205269813537598	-7.941573143005371	-3.5080955028533936
ENSG00000008710.18	0.48467540740966797	-0.30108770728111267	-0.7871538996696472	1.7076138257980347	-1.7181724309921265	1.048470377922058	4.018564224243164	-0.3312925398349762	-4.313969612121582	-2.742316961288452	-3.3317818641662598	-4.436336517333984	-5.951679229736328	-6.8676300048828125	-8.614849090576172	-3.6060619354248047
ENSG00000261123.1	-0.18159745633602142	-1.0534311532974243	-0.41262900829315186	0.7365424633026123	-2.0603013038635254	2.0181667804718018	2.619523525238037	-0.69142746925354	-3.768209457397461	-1.903045415878296	-2.9838709831237793	-3.8348278999328613	-5.204133987426758	-5.744465351104736	-8.034875869750977	-3.2938427925109863
ENSG00000167964.12	0.5774205923080444	-0.33004483580589294	-1.1647871732711792	0.4542437493801117	1.2424191236495972	-0.19949814677238464	4.192363739013672	-0.9599889516830444	-3.308656930923462	-3.1525564193725586	-2.584179401397705	-4.233797550201416	-5.241812705993652	-6.145834922790527	-7.745128631591797	-3.791433095932007
ENSG00000260260.1	0.5172516107559204	-2.1280276775360107	-0.7333676218986511	0.15383628010749817	-0.4679740071296692	-0.9536930918693542	3.773045778274536	-0.5610693693161011	-4.523751735687256	-2.967118740081787	-3.420332908630371	-5.076433181762695	-6.070024490356445	-6.612737655639648	-9.169506072998047	-3.312397003173828
ENSG00000131653.12	0.5129437446594238	-0.2009037435054779	-0.027278609573841095	0.816180944442749	-0.6547349095344543	-0.37573549151420593	3.6101560592651367	-0.5280166864395142	-4.099517345428467	-3.1493499279022217	-3.5615673065185547	-4.520215034484863	-5.42269229888916	-6.526330471038818	-7.986325740814209	-3.5958166122436523
ENSG00000167971.15	2.012833833694458	-0.36776861548423767	-1.2721821069717407	1.3421744108200073	-0.03431524336338043	0.4777471125125885	5.659704685211182	-1.523582100868225	-3.507221221923828	-2.860795021057129	-2.6447324752807617	-4.291477203369141	-5.4923858642578125	-6.292681694030762	-7.91636323928833	-3.5266034603118896
ENSG00000167965.17	0.4212965965270996	-0.07052859663963318	-0.8496778607368469	0.9499107599258423	-0.32272011041641235	-0.28433844447135925	3.023069143295288	-0.3359359800815582	-3.5489799976348877	-2.745326280593872	-3.041835308074951	-4.21704626083374	-5.372748374938965	-5.819845199584961	-7.61572790145874	-3.3456616401672363
ENSG00000182685.7	-0.11090324819087982	-0.3731480538845062	-1.2509567737579346	1.1625159978866577	-1.3265502452850342	0.8145192265510559	2.4827537536621094	-0.42700710892677307	-4.035980701446533	-2.561265468597412	-3.5099334716796875	-4.115294933319092	-5.584395408630371	-6.439815521240234	-8.738237380981445	-3.6981918811798096
ENSG00000261532.1	-0.38592246174812317	-0.551731288433075	-0.1728954315185547	0.5938125848770142	-0.6196539998054504	0.4054487347602844	0.16619765758514404	-0.27835261821746826	-3.288442850112915	-2.170376777648926	-2.718229293823242	-3.6043877601623535	-4.5840020179748535	-5.314212799072266	-7.35413122177124	-3.5868582725524902
ENSG00000184207.8	0.5870499610900879	-0.1995733678340912	-1.1281709671020508	0.6188899278640747	0.20057903230190277	-0.6929197907447815	4.234153747558594	0.08860978484153748	-3.8199844360351562	-3.4562230110168457	-3.619479179382324	-4.645237922668457	-5.803457260131836	-6.749507904052734	-8.495678901672363	-4.03818416595459
ENSG00000167967.15	0.09608544409275055	-0.14593276381492615	-0.8166922926902771	1.1507549285888672	-1.0768831968307495	-0.16453108191490173	2.061938762664795	-0.20424726605415344	-4.0887932777404785	-3.0741827487945557	-3.4246978759765625	-4.6276679039001465	-5.97934627532959	-6.561237812042236	-8.68420124053955	-3.704604148864746
ENSG00000259780.3	-0.6107281446456909	-0.36121615767478943	-0.5585165023803711	0.6444542407989502	-0.7504112124443054	-0.06018625944852829	0.060807012021541595	-0.45054325461387634	-3.7167346477508545	-2.4813919067382812	-2.9756269454956055	-4.022704124450684	-5.048600196838379	-5.421459674835205	-8.120820999145508	-3.2818500995635986
ENSG00000167968.12	-1.295068621635437	-0.5026187896728516	-0.6332539916038513	1.3864794969558716	-1.10899817943573	0.027985788881778717	0.9144057035446167	-1.1992117166519165	-4.021670818328857	-2.451082706451416	-3.0029029846191406	-4.387385845184326	-5.396310806274414	-5.860215663909912	-8.3674898147583	-3.4131693840026855
ENSG00000167969.12	0.5707972645759583	-0.530856728553772	-0.3302287459373474	0.5104557275772095	-1.2857332229614258	-0.6769172549247742	2.2354040145874023	-0.7262471914291382	-3.3528709411621094	-2.889784812927246	-3.2102155685424805	-4.27821159362793	-4.947254180908203	-5.732601165771484	-7.243360996246338	-3.480020046234131
ENSG00000261663.1	-1.1693215370178223	-0.3778358995914459	-0.39874467253685	0.44159361720085144	-0.6528971195220947	0.12928321957588196	0.47970253229141235	-0.7862827777862549	-3.6438539028167725	-2.794149875640869	-3.437772274017334	-4.517236709594727	-5.292583465576172	-6.05720853805542	-8.568756103515625	-3.5397424697875977
ENSG00000205937.11	-0.26768267154693604	-0.08976015448570251	-0.3245808482170105	0.5415935516357422	-0.5771575570106506	-0.4386795461177826	3.7247567176818848	-0.14189234375953674	-3.5005111694335938	-2.8976778984069824	-3.205641746520996	-4.115217208862305	-5.23731803894043	-5.86927604675293	-7.166110038757324	-3.2901360988616943
ENSG00000260778.4	-0.027775276452302933	-0.4736191928386688	-1.0435863733291626	0.28805530071258545	-0.5633598566055298	0.22366172075271606	1.177783727645874	-1.0328739881515503	-4.318154335021973	-3.254544258117676	-3.5688772201538086	-5.157665252685547	-5.655896186828613	-6.560948848724365	-8.865543365478516	-3.759378433227539
ENSG00000266643.1	-0.21881626546382904	0.24092045426368713	-0.6669415831565857	0.7023411989212036	-1.1027647256851196	0.1411212980747223	2.6560420989990234	-1.442710041999817	-4.125857353210449	-3.888155221939087	-3.223381996154785	-4.743565559387207	-5.295990943908691	-7.379915714263916	-8.637821197509766	-4.429489612579346
ENSG00000167972.13	0.06975509226322174	0.6500879526138306	-0.08605248481035233	0.721123218536377	-0.8868932127952576	-0.3116818368434906	4.795842170715332	0.3373337686061859	-3.8687946796417236	-3.2698888778686523	-3.6338424682617188	-4.480199337005615	-5.581945419311523	-6.287845611572266	-7.371151447296143	-3.5751774311065674
ENSG00000243445.1	-0.621491551399231	-0.41378942131996155	-0.27752771973609924	0.42807576060295105	-0.6089298725128174	0.6811711192131042	0.664581835269928	-0.3333849608898163	-4.313875198364258	-2.780057430267334	-3.210542678833008	-4.280972480773926	-6.567291259765625	-6.427501678466797	-9.399362564086914	-4.060413360595703
ENSG00000238098.8	-1.0081661939620972	-1.0395864248275757	-0.1928313970565796	0.1703070104122162	0.050754085183143616	0.5969610214233398	1.2779760360717773	-0.12676206231117249	-3.7492895126342773	-2.287477970123291	-2.8459415435791016	-3.939061403274536	-5.2712860107421875	-5.953304290771484	-8.02880859375	-3.2764804363250732
ENSG00000162063.12	-0.6851223707199097	-0.33637282252311707	0.22476345300674438	0.45942601561546326	0.14323978126049042	-0.17075040936470032	0.9971156716346741	-0.23690447211265564	-3.701495409011841	-2.92525315284729	-3.3095359802246094	-4.291813373565674	-5.387331008911133	-6.092547416687012	-7.6738715171813965	-3.5973634719848633
ENSG00000260095.1	0.28999119997024536	0.7304753065109253	-0.5280701518058777	-0.4919990599155426	0.005751654505729675	0.10169366747140884	1.3981459140777588	-0.729310154914856	-3.5165510177612305	-3.282022476196289	-3.259270668029785	-4.572768211364746	-5.368549346923828	-6.138516426086426	-8.091650009155273	-3.5201566219329834
ENSG00000260874.5	0.23685576021671295	0.5354659557342529	-0.39565974473953247	-0.3295503258705139	-0.13589026033878326	0.31488826870918274	1.6897964477539062	-0.9008448123931885	-3.6540019512176514	-3.3857614994049072	-2.8861422538757324	-4.4885149002075195	-5.652623176574707	-6.543381690979004	-7.780600547790527	-3.5073018074035645
ENSG00000162062.14	0.37070271372795105	-0.15214160084724426	-0.6001975536346436	0.2389656901359558	0.4119575023651123	0.04922155290842056	0.8314682245254517	-0.2998627722263336	-3.7160818576812744	-2.8974428176879883	-3.01480770111084	-4.240231990814209	-5.333255767822266	-5.685285568237305	-7.812046051025391	-3.2500808238983154
ENSG00000259895.1	-0.30334919691085815	0.10032223165035248	-0.09537269920110703	0.34475138783454895	-0.0787147730588913	0.27434125542640686	0.312751829624176	-0.9302105903625488	-3.6417922973632812	-2.4938292503356934	-2.8623046875	-4.063376426696777	-4.885089874267578	-5.74061393737793	-7.509566783905029	-3.1835641860961914
ENSG00000162068.1	0.4569944143295288	-0.30106836557388306	-0.46948951482772827	0.3758290708065033	-0.39521729946136475	0.15964868664741516	0.2572961747646332	-0.5089825987815857	-3.261096477508545	-2.4503321647644043	-2.8194074630737305	-4.046049118041992	-4.732334613800049	-5.292410373687744	-7.517252445220947	-3.387515068054199
ENSG00000162065.12	0.5197432041168213	-0.4232710301876068	0.30687910318374634	0.5205203294754028	-0.17250384390354156	0.46022525429725647	2.620300054550171	-0.1324094831943512	-3.743342161178589	-3.1698555946350098	-3.317931652069092	-4.569095611572266	-5.579751014709473	-6.143400192260742	-7.589787006378174	-3.535684585571289
ENSG00000260293.2	0.5658965706825256	-0.15827259421348572	-0.1274529993534088	-0.022189736366271973	-0.547766387462616	0.6845762729644775	1.2021838426589966	-0.9968907833099365	-3.4644811153411865	-2.503708839416504	-2.990396499633789	-4.12558126449585	-5.236630439758301	-5.888753890991211	-7.9155073165893555	-3.6145310401916504
ENSG00000185883.11	0.061797332018613815	0.2877236306667328	0.04311739653348923	-0.40731289982795715	0.20481929183006287	0.06227032095193863	1.0873771905899048	-0.16925373673439026	-3.625657796859741	-2.8389461040496826	-2.4695982933044434	-3.921891450881958	-4.853734016418457	-5.750417709350586	-7.358501434326172	-3.3649704456329346
ENSG00000279520.1	-0.194672092795372	0.08785292506217957	-0.20818954706192017	0.6173778772354126	-1.0319278240203857	0.803634524345398	1.0741660594940186	-0.2877316176891327	-3.285639524459839	-2.4150636196136475	-2.7256669998168945	-4.141199111938477	-5.013370513916016	-5.865847587585449	-8.026966094970703	-3.014516830444336
ENSG00000162066.14	0.30578404664993286	-0.1706295907497406	-0.8297598958015442	0.5447286367416382	-1.2201920747756958	0.09554115682840347	2.14581298828125	-0.3075028955936432	-4.359117031097412	-3.161011219024658	-3.699985980987549	-4.904067039489746	-6.087983131408691	-7.141783237457275	-8.918082237243652	-3.8471744060516357
ENSG00000205923.3	-0.15710143744945526	-0.8023911118507385	-0.07195324450731277	0.5735149383544922	0.3511694073677063	0.4659273326396942	1.1024165153503418	-0.16759100556373596	-3.529629945755005	-2.6209819316864014	-2.845252513885498	-4.552712917327881	-5.37526798248291	-5.504962921142578	-8.274824142456055	-3.415959119796753
ENSG00000266232.1	0.6809196472167969	-0.832629919052124	-0.21589186787605286	0.5940756797790527	-0.23017270863056183	0.7659210562705994	0.5665221810340881	-0.8045752048492432	-3.5098378658294678	-2.189502239227295	-2.6254215240478516	-3.4428060054779053	-5.452095031738281	-5.200992584228516	-8.947525024414062	-3.41095232963562
ENSG00000140992.18	-0.09654270112514496	-0.6962341070175171	-0.13816434144973755	0.1612519919872284	0.5489811897277832	-0.44187435507774353	5.263288974761963	0.142216295003891	-3.2451088428497314	-3.2811484336853027	-3.143944263458252	-4.615965843200684	-5.444936752319336	-5.979629039764404	-7.4908766746521	-3.4138364791870117
ENSG00000261613.2	0.2130054384469986	-0.47906890511512756	-0.10078202933073044	0.0400691032409668	-0.3723680377006531	0.27165156602859497	0.07319042086601257	-0.2690141201019287	-2.474660634994507	-2.440441846847534	-2.8944292068481445	-3.5341453552246094	-4.371860504150391	-4.981939315795898	-6.81269645690918	-2.8286828994750977
ENSG00000261140.1	-0.2846330404281616	-0.07594624161720276	0.05719109624624252	0.104953333735466	-0.05609443783760071	0.22104904055595398	0.17739036679267883	-0.10079869627952576	-4.124621868133545	-3.2675654888153076	-3.4631190299987793	-4.583138465881348	-5.666674613952637	-6.545299053192139	-8.933566093444824	-3.947021245956421
ENSG00000280402.1	-0.0974050909280777	0.09978589415550232	-0.29785656929016113	0.08997346460819244	-0.4860770106315613	0.5856574177742004	0.33665144443511963	-0.3070768415927887	-3.2351033687591553	-2.558854341506958	-2.690890312194824	-3.7274770736694336	-4.582404136657715	-4.7673020362854	-6.628283977508545	-3.2582099437713623
ENSG00000279162.1	-0.19088831543922424	-0.038517389446496964	-0.5460337996482849	0.4781007468700409	-0.6657349467277527	0.6992594599723816	0.7021065354347229	-0.295632928609848	-4.091043949127197	-2.8798952102661133	-3.2644171714782715	-4.7523274421691895	-5.513895034790039	-6.3000593185424805	-8.558042526245117	-3.6502697467803955
ENSG00000215154.6	-0.6482577919960022	-0.5026648044586182	0.13540494441986084	0.7363405227661133	-0.4054294228553772	0.4309079945087433	1.353079080581665	-0.005432635545730591	-3.8109161853790283	-2.931910991668701	-3.243924140930176	-4.484800338745117	-5.269089698791504	-6.294504165649414	-8.296875	-3.513967275619507
ENSG00000205918.9	-0.18389494717121124	0.312953919172287	-0.3240920603275299	-0.13167107105255127	0.18494507670402527	0.17588552832603455	0.19329231977462769	-0.4155091941356659	-3.4428036212921143	-2.044677734375	-2.745604991912842	-3.51609206199646	-4.889427185058594	-6.034084796905518	-7.705723762512207	-3.338425874710083
ENSG00000260565.6	-0.7619526386260986	-0.12940964102745056	-1.7096410989761353	-0.1069054901599884	-0.9522992968559265	1.0681157112121582	3.095808267593384	-1.0097073316574097	-3.7511942386627197	-2.487452268600464	-2.9041457176208496	-4.013580322265625	-5.273899078369141	-6.54008674621582	-7.67506742477417	-3.372877597808838
ENSG00000167977.8	-0.21969448029994965	0.10493436455726624	0.12451069802045822	0.16640424728393555	-1.3878365755081177	-0.9336454272270203	2.2192435264587402	-0.21899667382240295	-3.7340447902679443	-2.980128049850464	-3.4772796630859375	-4.179011344909668	-5.407544136047363	-6.1482038497924805	-7.390830993652344	-3.59497332572937
ENSG00000279901.1	-0.6194356679916382	0.11049497127532959	-0.7306978106498718	0.09174665808677673	-0.4289821982383728	0.07380495220422745	0.4119746685028076	-0.5084258317947388	-3.9103891849517822	-2.766657829284668	-3.352997303009033	-4.534748077392578	-5.519435882568359	-6.516654968261719	-8.141470909118652	-3.8742146492004395
ENSG00000172382.9	0.46583449840545654	-0.022364649921655655	-0.547965943813324	-0.0684301108121872	0.08988635987043381	0.0912058874964714	0.34452763199806213	-0.061806946992874146	-3.8643341064453125	-2.7989606857299805	-3.137068271636963	-4.2927632331848145	-5.45693302154541	-6.07916259765625	-8.151796340942383	-3.6197149753570557
ENSG00000205913.6	-0.037988681346178055	0.06451699137687683	-0.5031918883323669	-0.05180136859416962	-0.5156725645065308	0.34007659554481506	0.5071955323219299	-0.25695979595184326	-4.150096893310547	-2.8019185066223145	-3.2978005409240723	-4.508479595184326	-5.616212844848633	-6.363007068634033	-8.440993309020996	-3.7410356998443604
ENSG00000167978.16	-0.4738492965698242	0.28491559624671936	-0.48387640714645386	0.8059506416320801	-2.8942320346832275	1.0387624502182007	6.25365686416626	-0.30504170060157776	-3.2080252170562744	-2.2142372131347656	-3.1495847702026367	-3.963395357131958	-5.187294006347656	-5.506366729736328	-7.4913811683654785	-3.301929235458374
ENSG00000103363.14	0.9471122026443481	-1.2214397192001343	-0.7799087166786194	0.02596983313560486	-0.671126663684845	-2.387676954269409	7.56714391708374	-0.808803915977478	-3.658957004547119	-3.3504176139831543	-3.3348312377929688	-4.204195022583008	-5.74360466003418	-6.199368000030518	-8.056459426879883	-3.240581512451172
ENSG00000276791.1	-0.17658041417598724	-0.2783474624156952	-0.8653684854507446	-0.14214988052845	-0.8808665871620178	-0.4463765323162079	1.393843650817871	0.24783000349998474	-3.884265661239624	-3.0364160537719727	-3.3712010383605957	-4.282824516296387	-5.792488098144531	-5.964965343475342	-8.085474967956543	-3.5320920944213867
ENSG00000263280.1	0.05566954240202904	-0.284162312746048	-0.612865149974823	-0.25201863050460815	0.06587167084217072	-0.2768116295337677	0.07011176645755768	-0.5043717622756958	-3.0142998695373535	-2.3059284687042236	-2.7498068809509277	-4.140023708343506	-4.476962089538574	-5.327237129211426	-7.034898281097412	-3.0934255123138428
ENSG00000162076.12	0.6880555152893066	-0.14190325140953064	-1.0043821334838867	0.9238070249557495	-0.2829773426055908	-0.7623424530029297	4.00913667678833	-0.772156834602356	-3.8119285106658936	-3.333230972290039	-3.4308557510375977	-4.416314601898193	-5.419381141662598	-6.577306747436523	-8.199671745300293	-3.5394442081451416
ENSG00000059122.16	0.24531520903110504	-0.5838943719863892	-0.09249729663133621	1.5265430212020874	-0.794305145740509	0.1200048103928566	3.45320725440979	0.7228351831436157	-3.3529434204101562	-3.1210668087005615	-3.3510851860046387	-4.448058605194092	-5.247461318969727	-5.841094970703125	-7.380578994750977	-3.2638978958129883
ENSG00000127564.16	-0.035407621413469315	0.04839932546019554	-0.40372970700263977	0.26283663511276245	-0.2795053720474243	-0.0670546367764473	0.23525390028953552	-0.31524354219436646	-3.644625663757324	-2.655062437057495	-3.129359245300293	-4.30701208114624	-5.324568748474121	-6.035679340362549	-8.22545337677002	-3.6458141803741455
ENSG00000162073.13	-0.6192469596862793	0.705048680305481	-1.5981676578521729	-0.03935834765434265	-3.1455271244049072	-2.13677716255188	3.603602409362793	0.1452063024044037	-3.1793596744537354	-2.964628219604492	-3.7913336753845215	-3.963714599609375	-5.380980491638184	-6.099970817565918	-7.192695140838623	-3.5311362743377686
ENSG00000274367.1	0.2325182408094406	-0.1481809914112091	0.11569028347730637	0.014366969466209412	0.17372338473796844	0.30369678139686584	0.5630881786346436	-0.6463309526443481	-4.0316162109375	-2.9512507915496826	-3.275242328643799	-4.469093322753906	-5.832463264465332	-6.196581840515137	-8.51705265045166	-3.6593081951141357
ENSG00000262362.1	-0.03979334607720375	-0.13521647453308105	-0.30236271023750305	0.17547467350959778	0.18433207273483276	0.1546081006526947	0.24275922775268555	-0.5261079668998718	-3.5550081729888916	-2.5542287826538086	-2.8592724800109863	-4.142190933227539	-4.953619003295898	-5.418638706207275	-7.301884651184082	-3.044987440109253
ENSG00000272079.2	0.22468556463718414	0.2069808542728424	-0.43770813941955566	0.054489120841026306	-0.21021343767642975	1.0210059881210327	2.1342616081237793	-0.6893458366394043	-3.5062315464019775	-3.192323684692383	-3.359797477722168	-5.162403106689453	-5.458932876586914	-6.349334239959717	-8.30390739440918	-3.4527411460876465
ENSG00000213937.3	-0.24193282425403595	-0.21217080950737	-0.4689219892024994	1.011081337928772	-0.37566542625427246	0.6586508750915527	0.9655433297157288	-0.5892122983932495	-3.6306190490722656	-2.1036972999572754	-3.0339088439941406	-4.0029802322387695	-5.138191223144531	-5.2332539558410645	-7.88946533203125	-2.903181552886963
ENSG00000184697.6	-0.6197667121887207	0.16526249051094055	-0.34360021352767944	0.07186201214790344	0.5751039981842041	-0.19121074676513672	0.47434961795806885	-0.019259542226791382	-3.510735034942627	-2.400435209274292	-2.733591079711914	-4.088980674743652	-4.768618583679199	-5.528717517852783	-7.269899845123291	-3.412503957748413
ENSG00000006327.13	-0.2298472672700882	-1.072484016418457	1.6890367269515991	0.1445223093032837	-0.7833499908447266	0.11013311892747879	0.567803680896759	0.6339452266693115	-3.178480863571167	-2.7352657318115234	-3.6909894943237305	-4.356889724731445	-5.491217613220215	-6.0844950675964355	-8.872514724731445	-3.98386287689209
ENSG00000103145.10	0.6358860731124878	-0.5615628957748413	-1.205783486366272	0.5995512008666992	0.6682158708572388	-1.6485650539398193	5.743963241577148	-0.8722723722457886	-3.334792137145996	-2.876683235168457	-3.230410575866699	-4.252309799194336	-5.323591232299805	-6.348171234130859	-8.069780349731445	-3.378880262374878
ENSG00000131652.13	-0.21178297698497772	0.25864771008491516	-0.2595008611679077	0.6721680164337158	-0.1415889710187912	-0.9397411942481995	1.7470558881759644	0.11479398608207703	-3.7974960803985596	-2.9511327743530273	-3.207895278930664	-4.380369186401367	-5.305075645446777	-6.117176055908203	-8.4345064163208	-3.394523859024048
ENSG00000261971.6	0.1745290607213974	-0.19486269354820251	-0.5550971627235413	0.6244465112686157	-0.47413045167922974	0.6055892109870911	0.6283572912216187	-0.43622779846191406	-3.5879762172698975	-2.3945693969726562	-2.7996935844421387	-3.8420732021331787	-4.926266670227051	-5.456673622131348	-7.513779640197754	-3.3799068927764893
ENSG00000008517.16	-0.3963984251022339	-0.5037187337875366	1.430723786354065	1.1905014514923096	-0.6934812068939209	0.051404424011707306	0.4048362970352173	-0.7069919109344482	-3.312767744064331	-2.2324728965759277	-3.2042837142944336	-4.043445587158203	-4.549903392791748	-4.824617385864258	-7.400888919830322	-2.9919238090515137
ENSG00000263011.1	-0.11097900569438934	-0.025643501430749893	0.1127292662858963	-0.23990443348884583	-0.7711628675460815	-0.6451571583747864	0.20741087198257446	-0.9351950883865356	-4.238122940063477	-3.4120712280273438	-3.551055431365967	-5.150763988494873	-7.325522422790527	-7.126575469970703	-10.849005699157715	-4.147655487060547
ENSG00000263072.6	-0.3293624520301819	-0.5742782354354858	-0.6465451717376709	-0.07815799117088318	-0.6910528540611267	0.4570302665233612	1.9928004741668701	-0.6241286993026733	-4.246121406555176	-3.053391456604004	-3.373912811279297	-4.374108791351318	-6.0784759521484375	-6.7663702964782715	-8.803666114807129	-4.245157241821289
ENSG00000122386.10	0.04497719928622246	0.33496716618537903	-0.8976132273674011	0.871764063835144	-0.7509976625442505	-0.42769572138786316	1.995434045791626	-0.6523200273513794	-4.004364013671875	-2.889951229095459	-3.478294849395752	-4.556230545043945	-5.532757759094238	-6.45583963394165	-8.13119125366211	-3.5233957767486572
ENSG00000085644.13	0.09025479853153229	0.33685246109962463	-0.6580377221107483	0.7715113162994385	-0.6557531952857971	0.1535065472126007	1.7591038942337036	-0.1232551634311676	-3.595479726791382	-2.8290693759918213	-3.082909107208252	-4.415463924407959	-5.3380327224731445	-6.048522472381592	-7.522857666015625	-3.380612373352051
ENSG00000261889.1	-0.939887523651123	-0.47556760907173157	1.0295473337173462	0.5585072040557861	0.13964909315109253	-0.042130596935749054	-0.03426995128393173	-0.7490766048431396	-3.9331884384155273	-2.2371089458465576	-3.2291407585144043	-3.4938206672668457	-5.083061218261719	-4.822018623352051	-8.850305557250977	-2.963625192642212
ENSG00000262668.1	-0.5897252559661865	-0.3336171805858612	-0.9309253692626953	0.05090010166168213	1.1439019441604614	-0.029213331639766693	1.551342487335205	-0.520020604133606	-3.657799243927002	-2.570793867111206	-3.445797920227051	-3.8055124282836914	-5.366992950439453	-6.089160919189453	-8.512222290039062	-3.8773882389068604
ENSG00000168124.2	-0.7617434859275818	0.24209848046302795	-0.646445631980896	-0.049563124775886536	0.954906165599823	0.5284934639930725	1.3278751373291016	-0.2976692020893097	-3.626906394958496	-2.3724746704101562	-2.888552188873291	-3.76592755317688	-4.937621116638184	-5.706509113311768	-7.85085391998291	-3.6358723640441895
ENSG00000203581.7	-0.4693889021873474	-0.07409852743148804	-0.30843544006347656	0.00209055095911026	0.33100831508636475	0.3593832850456238	0.300454705953598	-0.18495549261569977	-3.340667247772217	-2.4506280422210693	-2.8910303115844727	-3.8107712268829346	-4.867204666137695	-5.3053059577941895	-7.374189376831055	-3.5711405277252197
ENSG00000010539.11	-0.20021699368953705	-0.094031423330307	-0.19312602281570435	-0.38449835777282715	-0.08028702437877655	-0.05473407357931137	1.2857561111450195	-0.03868451714515686	-3.7404963970184326	-2.9950339794158936	-3.1425676345825195	-4.330319404602051	-5.271066665649414	-6.225573539733887	-7.809322357177734	-3.5731089115142822
ENSG00000281005.1	-0.3295838236808777	-0.6955682039260864	-0.30976173281669617	0.1253528892993927	-0.10576964914798737	0.3744297921657562	0.8050692677497864	-0.3605460822582245	-3.753527879714966	-2.947169303894043	-2.9880118370056152	-4.2415547370910645	-5.324556350708008	-6.087210178375244	-8.425593376159668	-3.688312530517578
ENSG00000006194.9	-0.3131725788116455	-0.19359073042869568	0.07958798855543137	0.1204407811164856	-0.35295790433883667	-0.54157954454422	2.8650546073913574	0.21516332030296326	-3.912034273147583	-3.053331136703491	-3.427236557006836	-4.562636375427246	-5.672956466674805	-6.526678085327148	-7.969024181365967	-3.4782907962799072
ENSG00000279330.1	-0.47372275590896606	-0.5925130844116211	-0.5887441039085388	-0.009401217103004456	-0.1291949599981308	0.7065689563751221	0.6169142127037048	-0.4480348229408264	-3.697158098220825	-2.448622465133667	-2.8001465797424316	-4.17852258682251	-5.061417579650879	-5.340068340301514	-8.032386779785156	-3.520340919494629
ENSG00000279031.1	0.09449101984500885	-0.26729509234428406	-0.0792316272854805	-0.3413882553577423	-0.45800894498825073	0.7847859859466553	1.2014896869659424	0.28731492161750793	-3.0669918060302734	-2.530728816986084	-2.9438090324401855	-3.769609212875366	-4.936864852905273	-5.807617664337158	-7.087373733520508	-3.5362424850463867
ENSG00000140993.10	-0.9496362209320068	-0.2547658383846283	0.12294875830411911	-0.41041991114616394	-0.39016544818878174	-0.1845894753932953	2.4058170318603516	-0.7737951278686523	-3.689927816390991	-2.779144287109375	-2.9926910400390625	-4.328184604644775	-5.227993011474609	-5.894035339355469	-7.002588272094727	-3.3814899921417236
ENSG00000162086.14	-0.3965953588485718	-0.14057216048240662	-0.8970397710800171	-0.31950318813323975	-0.5320760607719421	0.23727265000343323	2.492997169494629	0.08462008833885193	-3.8102543354034424	-2.993596315383911	-3.0914416313171387	-4.365934371948242	-5.467299461364746	-6.230320930480957	-7.71312141418457	-3.626138925552368
ENSG00000168158.3	0.05785984918475151	0.3812284469604492	-0.5522926449775696	-0.3032156229019165	-0.20769064128398895	0.09297490864992142	0.5049459338188171	-0.020650744438171387	-3.4542200565338135	-2.554309129714966	-3.037456512451172	-4.297854423522949	-5.359109878540039	-5.921796798706055	-7.454472541809082	-3.3162760734558105
ENSG00000262621.4	-0.3586505949497223	-0.1594230830669403	-0.33486565947532654	-0.05179895460605621	-1.0231422185897827	0.8193307518959045	1.0535786151885986	-0.2326444685459137	-3.8989360332489014	-2.325789213180542	-2.9415664672851562	-3.888937473297119	-5.659188270568848	-5.860260963439941	-7.725997447967529	-3.937654495239258
ENSG00000140987.19	0.1917557269334793	0.052572157233953476	-0.5692996382713318	-0.29318445920944214	-0.8992910981178284	-0.543415904045105	2.568359851837158	0.14036139845848083	-3.545459270477295	-3.2743072509765625	-3.493589401245117	-4.6199517250061035	-5.484010696411133	-6.3076019287109375	-8.187702178955078	-3.7964560985565186
ENSG00000103343.12	-0.480627179145813	0.41702142357826233	-0.4252682328224182	0.0313151478767395	-0.3463887572288513	-0.7865642309188843	2.103022575378418	0.15505167841911316	-3.7548115253448486	-3.1242008209228516	-3.466549873352051	-4.433056831359863	-5.4996185302734375	-6.503339767456055	-7.609442710876465	-3.631787061691284
ENSG00000167981.5	-0.6951758861541748	-0.07953175902366638	0.16464072465896606	-0.4748525321483612	0.21382364630699158	-0.4437340199947357	1.8424792289733887	0.1450953185558319	-3.432642698287964	-3.175840139389038	-3.089592456817627	-4.508785724639893	-5.357623100280762	-6.284316539764404	-7.6681413650512695	-3.8836677074432373
ENSG00000122390.17	0.2028970867395401	-0.09891852736473083	-0.187427818775177	0.539060115814209	-0.5318158268928528	-0.006393276154994965	3.3087706565856934	-0.4624151289463043	-3.8140275478363037	-3.0702924728393555	-3.3281211853027344	-4.492743492126465	-5.411787033081055	-6.057777404785156	-7.382747173309326	-3.652724027633667
ENSG00000240311.1	-0.9305599927902222	-0.40725934505462646	-0.22193855047225952	0.15452200174331665	0.0252954363822937	0.352248877286911	0.08218582719564438	-0.6716209650039673	-3.669630527496338	-2.409487009048462	-2.8687634468078613	-3.3697805404663086	-4.997061729431152	-5.0248260498046875	-8.0393648147583	-3.4466640949249268
ENSG00000103351.12	-0.0741116851568222	0.23155155777931213	0.3011628985404968	-0.6820144653320312	-0.21288110315799713	0.14035513997077942	3.401965618133545	-0.10364046692848206	-4.053171157836914	-3.6730709075927734	-3.4537734985351562	-4.981589317321777	-6.377250671386719	-6.9990081787109375	-8.721067428588867	-4.0511884689331055
ENSG00000262312.2	-0.34701046347618103	-0.05903962627053261	-0.04814235121011734	0.7007277011871338	-0.8191245198249817	1.4877089262008667	1.1251722574234009	-0.4028037488460541	-3.7774078845977783	-2.311910390853882	-2.813398838043213	-3.719822883605957	-5.067022323608398	-5.127206325531006	-8.051226615905762	-3.120609760284424
ENSG00000261938.1	-0.7919036149978638	0.004996534436941147	-0.06536265462636948	0.4647851288318634	-0.295407235622406	0.9480680823326111	0.38592174649238586	-0.6543697118759155	-3.028658390045166	-1.6099025011062622	-2.2338857650756836	-3.090066432952881	-3.975799798965454	-4.415264129638672	-7.434610843658447	-3.0673859119415283
ENSG00000188827.10	-0.24589674174785614	0.4715025722980499	-0.9878819584846497	0.19893774390220642	-1.1332027912139893	0.2287011444568634	1.4937269687652588	-0.33067193627357483	-3.8908591270446777	-2.681541681289673	-3.1699981689453125	-4.468527793884277	-5.330208778381348	-6.356190204620361	-7.847415924072266	-3.4347777366638184
ENSG00000213918.10	-0.8166194558143616	0.16075780987739563	-0.5914695858955383	0.45409271121025085	-1.0550142526626587	0.45769575238227844	1.5036144256591797	-1.140465259552002	-4.086558818817139	-2.57975172996521	-3.005563259124756	-4.491272926330566	-5.399117469787598	-6.239898204803467	-8.314906120300293	-3.439706563949585
ENSG00000263235.1	-0.5859405994415283	0.05119624361395836	-0.29193904995918274	0.2597140073776245	0.06670108437538147	0.2691892683506012	0.35214972496032715	-0.3415450155735016	-3.805323362350464	-2.479495048522949	-2.766110897064209	-4.055853843688965	-5.10202693939209	-5.23323392868042	-7.514889240264893	-3.2095999717712402
ENSG00000126602.10	-0.21725581586360931	0.25318828225135803	-0.341691792011261	0.5616198778152466	0.027986332774162292	-1.2164939641952515	4.338183403015137	0.07139644026756287	-3.715578079223633	-3.070221424102783	-3.3856101036071777	-4.278624534606934	-5.401914596557617	-6.107566833496094	-7.380729675292969	-3.693354845046997
ENSG00000005339.14	-0.9352288246154785	0.30400577187538147	-0.022291608154773712	0.7727172374725342	-1.3596638441085815	0.44179967045783997	3.744255542755127	-0.7279692888259888	-3.5753841400146484	-2.433260679244995	-3.02939510345459	-4.071449279785156	-5.066265106201172	-5.639720439910889	-7.401198387145996	-3.261441230773926
ENSG00000262185.1	-0.21164365112781525	-0.0023003555834293365	-0.046547792851924896	-0.10889598727226257	0.2673262357711792	0.2512281835079193	0.3100880980491638	-0.3024870753288269	-3.2847442626953125	-2.1694092750549316	-2.6620216369628906	-3.5554511547088623	-4.472485542297363	-5.171358108520508	-6.66821813583374	-3.3576371669769287
ENSG00000162104.9	-0.6002614498138428	0.5162738561630249	0.07633727043867111	0.5695215463638306	0.6576035022735596	0.008411683142185211	4.077828407287598	-0.835304856300354	-3.6136791706085205	-3.1193277835845947	-3.0396103858947754	-4.42875862121582	-5.121758460998535	-6.0448760986328125	-6.919961452484131	-3.6363675594329834
ENSG00000263105.1	-0.5294817090034485	-0.9296737909317017	-0.028859145939350128	0.5930967330932617	0.07220727950334549	-0.04262270778417587	0.29413846135139465	-1.1004482507705688	-3.9188079833984375	-2.6750664710998535	-3.3470306396484375	-4.065536022186279	-5.652843475341797	-5.761489391326904	-8.647994995117188	-3.789428472518921
ENSG00000185739.13	-0.13430652022361755	0.12095889449119568	0.055749163031578064	-0.06665811687707901	0.08584839850664139	-0.048167429864406586	0.18567153811454773	-0.05615922808647156	-3.571138381958008	-2.8512215614318848	-3.0576815605163574	-4.0362043380737305	-4.845609664916992	-5.733031272888184	-7.402491092681885	-3.4656338691711426
ENSG00000262468.5	-0.01721564307808876	-0.22104305028915405	-0.33115288615226746	-0.09393481910228729	-0.4611007571220398	0.20491045713424683	0.33453065156936646	-0.331804484128952	-3.804459571838379	-2.8040270805358887	-3.2954516410827637	-4.468167781829834	-5.4119110107421875	-5.992952823638916	-7.926960468292236	-3.6763696670532227
ENSG00000090447.11	-0.3600519895553589	-0.1662580668926239	-0.4127201437950134	0.48611363768577576	-0.4820287823677063	0.21638056635856628	1.145066499710083	-0.19846543669700623	-3.681577205657959	-2.8997910022735596	-3.341322422027588	-4.481872081756592	-5.256587028503418	-6.247790813446045	-7.982446670532227	-3.4969310760498047
ENSG00000126603.8	1.0207816362380981	-0.2872091233730316	0.20229476690292358	0.8232904672622681	-1.3259350061416626	0.10481015592813492	1.2208281755447388	-0.6024619340896606	-3.2653696537017822	-2.526967763900757	-3.0779848098754883	-3.911275863647461	-5.181628227233887	-5.371896743774414	-7.883236408233643	-3.1968023777008057
ENSG00000262686.1	1.2548973560333252	-1.345546841621399	-1.845657229423523	-0.05305755138397217	1.6293741464614868	-1.612489104270935	2.9552066326141357	-0.6924463510513306	-3.0410897731781006	-3.1729836463928223	-2.8188796043395996	-3.9432363510131836	-5.449985504150391	-5.894536018371582	-8.158120155334473	-3.2306969165802
ENSG00000217930.7	-0.37756261229515076	-0.3008670508861542	-0.8881494402885437	0.8677006959915161	-1.0938061475753784	0.9847840666770935	1.281200647354126	-0.7948602437973022	-3.666677713394165	-2.1134531497955322	-2.671901226043701	-3.878649950027466	-4.918213844299316	-5.632834434509277	-8.142995834350586	-3.1423838138580322
ENSG00000262712.1	-0.17518724501132965	-0.13133874535560608	-0.08215155452489853	0.6518937349319458	-0.2680940628051758	0.36771532893180847	0.611002504825592	-0.5863322019577026	-3.89973521232605	-2.6143641471862793	-3.0892505645751953	-4.299002170562744	-5.42885684967041	-6.109604358673096	-8.64395809173584	-3.8133788108825684
ENSG00000280063.1	-0.498664915561676	-0.17193612456321716	-1.1682895421981812	1.303297758102417	-1.5353537797927856	1.3633259534835815	1.5232210159301758	-1.3583016395568848	-4.061686992645264	-2.37231707572937	-3.0492734909057617	-4.565929889678955	-5.573431015014648	-6.2868266105651855	-9.582137107849121	-3.9060003757476807
ENSG00000262246.5	0.1319379359483719	0.5039558410644531	-1.173772931098938	0.15591180324554443	-0.17738400399684906	-0.30631664395332336	1.6760339736938477	0.16269490122795105	-3.7302987575531006	-3.090117931365967	-2.938985824584961	-4.317312240600586	-5.314109802246094	-6.00308895111084	-7.59598970413208	-3.548579692840576
ENSG00000168140.4	0.26700547337532043	-1.1892794370651245	1.579002857208252	0.9910033941268921	-1.9670330286026	-0.24986723065376282	0.8992491960525513	-4.0203332901000977e-05	-2.6495416164398193	-2.2140345573425293	-3.3958544731140137	-3.1680150032043457	-4.8556060791015625	-4.615466117858887	-7.452828884124756	-3.225861072540283
ENSG00000103423.13	-0.7333312034606934	0.2506796419620514	-0.08862800151109695	0.20133736729621887	-0.2449464350938797	-0.9968927502632141	3.310413122177124	0.0166989266872406	-3.791623592376709	-3.3324227333068848	-3.3506665229797363	-4.531915187835693	-5.5682268142700195	-6.296267032623291	-7.7375640869140625	-3.8497273921966553
ENSG00000277170.1	0.016965609043836594	0.032117899507284164	-0.1665845513343811	-0.22183458507061005	-0.2726022005081177	0.5437194108963013	0.75483638048172	0.07321873307228088	-3.5627799034118652	-2.726372480392456	-2.828301429748535	-4.212463855743408	-5.69947624206543	-6.487685680389404	-8.768462181091309	-3.4629945755004883
ENSG00000277440.1	0.24670417606830597	-0.0903615951538086	-1.0185282230377197	0.19803810119628906	-0.7833988666534424	0.668613612651825	0.601622998714447	-0.12545245885849	-3.4578182697296143	-2.400628089904785	-2.4591336250305176	-3.6262378692626953	-5.161701202392578	-5.49525260925293	-7.789321422576904	-2.9002809524536133
ENSG00000153406.13	0.039985548704862595	-0.357778400182724	-1.057301640510559	0.31584277749061584	-0.6239662766456604	-1.1333764791488647	3.3785524368286133	0.5014194250106812	-3.4228622913360596	-3.1530702114105225	-3.125338077545166	-4.266297340393066	-5.2127275466918945	-6.270766258239746	-7.783253192901611	-3.734295129776001
ENSG00000103415.11	-0.7669156789779663	-0.20549044013023376	-0.8350852131843567	0.4317055642604828	0.2629428505897522	-1.9848533868789673	5.006255149841309	0.6039987802505493	-3.3776514530181885	-3.388410806655884	-3.250300407409668	-4.219480514526367	-5.532984733581543	-5.991103172302246	-8.077510833740234	-3.481478452682495
ENSG00000089486.16	-0.07953916490077972	-0.2520335614681244	0.43013304471969604	0.7397171258926392	-0.2753866910934448	-1.2344070672988892	5.807296276092529	-0.5132464170455933	-3.3915350437164307	-3.302701711654663	-3.334062099456787	-4.275349140167236	-5.331906318664551	-5.9129486083984375	-7.163328170776367	-3.576465129852295
ENSG00000278434.1	-0.6398968696594238	0.14528968930244446	-0.13703525066375732	0.9945709705352783	-1.4661993980407715	0.9298410415649414	1.6094850301742554	-1.1944212913513184	-3.2870430946350098	-2.143439769744873	-2.7453980445861816	-4.205894470214844	-4.936160087585449	-5.698577404022217	-7.5245537757873535	-2.6724462509155273
ENSG00000205832.7	0.276509553194046	0.14660820364952087	-0.5637328028678894	-0.1506163477897644	-0.7340150475502014	0.17469781637191772	0.41546592116355896	-0.2312644124031067	-3.53747820854187	-2.5538108348846436	-3.057199001312256	-3.931244373321533	-4.928055763244629	-5.700780868530273	-7.477168560028076	-3.252279043197632
ENSG00000261612.1	0.008801739662885666	0.13127049803733826	-0.2968473434448242	0.24908751249313354	0.4275320768356323	-0.4624672830104828	0.5738146305084229	-0.2239326536655426	-3.5041792392730713	-3.513251304626465	-3.2330079078674316	-3.753814220428467	-4.744957447052002	-6.156209468841553	-7.473746299743652	-3.4745571613311768
ENSG00000153443.12	-0.3105025887489319	-0.02287301793694496	-0.07793707400560379	1.7535632848739624	-0.7799441814422607	-0.1089228019118309	1.9446167945861816	-0.6147279739379883	-3.1755497455596924	-2.3019795417785645	-2.9013257026672363	-3.7329132556915283	-4.536634922027588	-5.388140678405762	-7.17569637298584	-3.133469343185425
ENSG00000102858.12	-0.09061561524868011	0.08262220025062561	-1.187659502029419	1.2221200466156006	-1.2815903425216675	0.45167580246925354	3.554595470428467	-0.3639170229434967	-3.6919519901275635	-2.5470571517944336	-3.051682949066162	-4.116501808166504	-5.295655250549316	-5.779755115509033	-7.447963714599609	-3.2448859214782715
ENSG00000278700.1	-0.08918549120426178	-0.7088444232940674	-0.6195406317710876	0.216548353433609	-1.2093091011047363	1.0418049097061157	1.2782738208770752	-0.3795429766178131	-4.580406665802002	-2.6889777183532715	-3.433396339416504	-5.03951358795166	-6.770720481872559	-6.585611820220947	-11.058164596557617	-4.2545881271362305
ENSG00000276641.1	-0.47067224979400635	0.7406699657440186	-1.2586795091629028	0.897172212600708	-1.4139302968978882	1.0136638879776	1.4935626983642578	0.3919924199581146	-4.4123053550720215	-2.7141623497009277	-3.9265332221984863	-4.91470193862915	-7.260554313659668	-7.684952735900879	-10.178314208984375	-5.875245094299316
ENSG00000168101.14	-0.003290165215730667	-0.23072823882102966	-0.020846791565418243	0.656536340713501	-0.6800870299339294	-1.5340545177459717	3.4848580360412598	-1.1647032499313354	-3.9402942657470703	-3.5612730979919434	-3.570638656616211	-4.7854695320129395	-5.733827590942383	-6.491190433502197	-7.878020763397217	-3.631007194519043
ENSG00000168096.14	-0.15796051919460297	-0.4292089641094208	-0.9887761473655701	0.41336557269096375	-0.9558669924736023	0.5228456854820251	2.032686948776245	-0.4494451582431793	-3.9840660095214844	-2.6165053844451904	-3.0501461029052734	-4.345663070678711	-5.632295608520508	-6.516022205352783	-8.263204574584961	-3.6453912258148193
ENSG00000266994.1	-1.3972700834274292	-0.3599214255809784	0.1407272219657898	1.1319547891616821	-0.669641375541687	0.6191484928131104	0.9916843175888062	-0.5532196760177612	-3.9110171794891357	-2.2243480682373047	-2.8200039863586426	-4.4689435958862305	-5.405481338500977	-5.911485195159912	-9.215201377868652	-3.14328670501709
ENSG00000166246.13	-0.2645014524459839	0.3255249857902527	0.1224999949336052	-0.45180171728134155	-0.7006123661994934	-0.1188880056142807	0.12942980229854584	-1.2629170417785645	-3.902965545654297	-3.1437835693359375	-3.460028648376465	-4.666756629943848	-5.71652889251709	-6.433764457702637	-8.512210845947266	-3.7997148036956787
ENSG00000103199.13	0.00517500564455986	0.1630055010318756	-0.6759952306747437	0.6305781602859497	-0.9811652302742004	0.31116196513175964	1.9974333047866821	-0.3407835066318512	-3.9490349292755127	-2.8846964836120605	-3.4408130645751953	-4.47522497177124	-5.538647651672363	-6.379889965057373	-8.338866233825684	-3.8361923694610596
ENSG00000140623.13	-0.3340165317058563	-0.3090856373310089	-0.0782262459397316	0.18788442015647888	-0.25465714931488037	0.148404061794281	0.16441580653190613	-0.3479306101799011	-3.376901388168335	-2.368109941482544	-2.837177276611328	-3.7899792194366455	-4.735964775085449	-5.140893936157227	-7.4082818031311035	-3.0088953971862793
ENSG00000267077.1	0.3603073060512543	0.23755231499671936	-1.3417390584945679	0.9329366683959961	-1.7798413038253784	0.22218957543373108	1.2128925323486328	-0.18670454621315002	-3.0322279930114746	-2.707030773162842	-3.7753186225891113	-4.441207408905029	-5.240983963012695	-6.295665264129639	-8.385695457458496	-3.503943920135498
ENSG00000067836.12	0.12567450106143951	0.16437259316444397	-1.9622892141342163	0.9852191209793091	-1.2460886240005493	-1.6805843114852905	4.660154819488525	-0.5050019025802612	-3.420771598815918	-2.9666872024536133	-3.3598618507385254	-4.50167179107666	-5.363522529602051	-6.074950218200684	-8.004016876220703	-3.6958658695220947
ENSG00000140632.16	-0.069974884390831	0.2149750292301178	0.06539266556501389	0.19827041029930115	-0.8243175148963928	-0.9072752594947815	5.0531134605407715	-0.2894419729709625	-3.7974600791931152	-3.592949390411377	-3.636122226715088	-4.804813861846924	-5.796566009521484	-6.503661155700684	-7.725506782531738	-3.807734489440918
ENSG00000275056.1	-0.16262371838092804	-0.36348089575767517	-0.3230866491794586	0.14086145162582397	-0.7582632899284363	0.8326396942138672	0.9061258435249329	-0.04281911253929138	-3.594764471054077	-2.370509147644043	-3.180027961730957	-3.82507061958313	-5.134509086608887	-5.653477668762207	-8.146384239196777	-3.3016881942749023
ENSG00000118900.14	-0.32265424728393555	0.08377447724342346	0.1261860728263855	0.2350023090839386	-0.43437737226486206	-0.1336439549922943	3.2578439712524414	-0.021436363458633423	-3.818617105484009	-3.2259371280670166	-3.517286777496338	-4.546872615814209	-5.477958679199219	-6.271969795227051	-7.755651950836182	-3.4420056343078613
ENSG00000118898.15	-0.23855367302894592	0.34002453088760376	0.12435495108366013	-0.39830538630485535	-0.4245142340660095	-0.04396899789571762	0.2970467805862427	-1.1099625825881958	-4.129148960113525	-3.2987008094787598	-3.4494142532348633	-4.724920749664307	-5.733702659606934	-6.874533176422119	-8.82673454284668	-3.905550479888916
ENSG00000103184.11	-0.45289087295532227	0.8464723825454712	-2.7702932357788086	0.2776411473751068	-1.754801869392395	-0.5465632081031799	5.016933917999268	0.6027320623397827	-3.5211353302001953	-2.960714340209961	-3.1816749572753906	-4.298308849334717	-5.873658180236816	-5.839804649353027	-7.680574417114258	-3.672290086746216
ENSG00000267072.2	-0.06267650425434113	0.04392489418387413	-1.0051634311676025	0.4042201340198517	-0.5935725569725037	0.7217547297477722	0.8925657868385315	-0.20895317196846008	-3.146487236022949	-2.025143623352051	-2.617180824279785	-3.6624341011047363	-4.520943641662598	-5.238158226013184	-7.061131000518799	-3.156780481338501
ENSG00000103174.11	-0.11970864236354828	0.3859662115573883	-0.5107513070106506	0.7418235540390015	0.6089020371437073	-0.16768643260002136	2.974726915359497	-0.0647219717502594	-3.7307193279266357	-3.200564384460449	-2.8073244094848633	-4.185637950897217	-5.328680992126465	-6.209862232208252	-7.87399435043335	-3.569178342819214
ENSG00000033011.11	-0.1223394125699997	0.3814984858036041	-0.24795997142791748	0.34041792154312134	-0.47661858797073364	-0.3284406363964081	2.073272705078125	0.18582507967948914	-3.9677696228027344	-3.2925522327423096	-3.582174777984619	-4.529904365539551	-5.763802528381348	-6.598492622375488	-7.992561340332031	-3.7070817947387695
ENSG00000153446.15	0.297382116317749	0.019554998725652695	1.6513950824737549	0.45642778277397156	-1.0263780355453491	-0.7153938412666321	2.866272449493408	-1.4662412405014038	-3.0756421089172363	-3.1910781860351562	-3.2032270431518555	-4.4116435050964355	-5.526598930358887	-5.472500801086426	-6.589786052703857	-3.806539535522461
ENSG00000118894.14	0.21431024372577667	-0.327668160200119	-0.015332944691181183	0.16596540808677673	0.022751376032829285	-0.6621285080909729	1.695696473121643	0.11047503352165222	-3.9887962341308594	-3.4524896144866943	-3.498035430908203	-4.785549640655518	-6.073041915893555	-6.795629978179932	-8.929041862487793	-3.757697820663452
ENSG00000267070.1	-0.09848637878894806	0.23744991421699524	0.009004257619380951	-0.41664937138557434	-0.2900184988975525	0.7818439602851868	0.7070304155349731	-0.15585049986839294	-4.137722969055176	-2.968240976333618	-3.4115490913391113	-4.164872646331787	-5.807656288146973	-6.001545429229736	-8.556929588317871	-3.5555598735809326
ENSG00000279877.1	-0.3745846152305603	-0.37091371417045593	-0.6722793579101562	0.12149642407894135	0.19526022672653198	1.8501969575881958	1.9949300289154053	-0.592805027961731	-3.5203025341033936	-2.117274761199951	-2.4525110721588135	-3.6625781059265137	-5.052009582519531	-5.872874736785889	-8.07560920715332	-3.3652236461639404
ENSG00000242278.1	-0.5175052881240845	0.07498982548713684	-0.26129773259162903	-0.21923789381980896	0.14240944385528564	0.589216411113739	0.26914873719215393	-0.4952126741409302	-3.0279159545898438	-2.399216651916504	-2.5304787158966064	-3.336498260498047	-4.679665565490723	-5.28990364074707	-7.220977783203125	-3.5519661903381348
ENSG00000261007.2	-0.22076094150543213	-0.11691629886627197	-0.14220577478408813	-0.05916298180818558	-0.08060987293720245	0.743247389793396	0.28695932030677795	-0.48646852374076843	-3.159794807434082	-2.2142856121063232	-2.4668896198272705	-3.454740285873413	-4.755353927612305	-5.040659427642822	-7.464390754699707	-3.2626261711120605
ENSG00000273648.1	-0.296816349029541	-0.3292350471019745	-0.8701632618904114	0.5443236827850342	0.1407289206981659	0.8077536225318909	0.32213857769966125	-0.2647566497325897	-2.867954730987549	-2.680297374725342	-2.0958452224731445	-2.8182456493377686	-3.4814515113830566	-4.66900634765625	-8.045883178710938	-3.1273326873779297
ENSG00000078328.19	-1.6052957773208618	-0.1248382031917572	-1.166547417640686	-0.11029431223869324	2.226729393005371	-1.609420895576477	6.470998287200928	-0.047049909830093384	-2.8847761154174805	-2.9157330989837646	-2.3907957077026367	-3.7534799575805664	-5.063085556030273	-5.627678871154785	-7.337523460388184	-3.172473669052124
ENSG00000280000.1	-0.7613215446472168	-0.024079058319330215	-0.6227734684944153	0.6450836658477783	0.2833370566368103	1.553989291191101	1.6663140058517456	-0.602563738822937	-3.7276790142059326	-2.199646472930908	-2.5981297492980957	-3.820103645324707	-5.317462921142578	-5.8353118896484375	-8.4650297164917	-3.768979072570801
ENSG00000257180.1	-0.5661348104476929	-0.3446584641933441	-0.1940409541130066	0.7020555734634399	0.45805710554122925	2.2514452934265137	3.536585807800293	-0.40602460503578186	-3.194335699081421	-2.1836655139923096	-2.3660244941711426	-2.7759108543395996	-5.493578910827637	-5.503599166870117	-7.9347333908081055	-3.262253522872925
ENSG00000260835.1	-0.3053857684135437	-0.020198557525873184	-0.19235050678253174	0.6727135181427002	-0.10131846368312836	2.3248138427734375	2.199463129043579	-0.8961373567581177	-3.5981390476226807	-2.0704195499420166	-2.3704276084899902	-3.3570594787597656	-5.237156867980957	-5.191099643707275	-8.662396430969238	-3.5148887634277344
ENSG00000278975.1	-0.12005655467510223	-0.2639729678630829	-0.21141690015792847	1.0532668828964233	-0.27443718910217285	2.6804986000061035	2.7853353023529053	-1.1518748998641968	-3.445655345916748	-1.806827187538147	-2.1279568672180176	-3.4878759384155273	-4.924637794494629	-5.806024074554443	-8.442571640014648	-3.488799810409546
ENSG00000259963.1	-0.8562898635864258	-0.312700480222702	-0.035491831600666046	0.5128754377365112	0.222148597240448	2.101768970489502	2.174832582473755	-1.137159824371338	-2.6144888401031494	-2.023092269897461	-2.405026435852051	-3.494323253631592	-4.7010498046875	-5.397943019866943	-8.393953323364258	-3.617255210876465
ENSG00000252080.1	-0.390595018863678	-0.5079332590103149	-0.40092092752456665	-0.5478326082229614	0.15155090391635895	3.8618786334991455	4.986386775970459	-0.9124268293380737	-3.0620322227478027	-1.9964232444763184	-2.7742042541503906	-4.1572723388671875	-4.510465621948242	-6.749609470367432	-9.125371932983398	-3.041651487350464
ENSG00000200869.1	-0.7041538953781128	0.6980651617050171	-0.9682782888412476	0.7075692415237427	0.07829926908016205	3.3606338500976562	3.9906420707702637	-1.5886842012405396	-3.5533063411712646	-1.1661620140075684	-1.749131441116333	-3.839719295501709	-5.698424339294434	-6.257486343383789	-8.699914932250977	-3.3790884017944336
ENSG00000283584.1	-0.26509153842926025	-0.6379615068435669	-0.7448059320449829	-0.5165579319000244	0.41111987829208374	2.6707839965820312	3.1969823837280273	-1.0376288890838623	-3.870011806488037	-3.8839528560638428	-3.2886977195739746	-5.65740966796875	-6.354806900024414	-7.221865653991699	-9.894168853759766	-5.125576019287109
ENSG00000067365.14	-0.571794867515564	-0.18965086340904236	-0.6597701907157898	0.05093187093734741	-0.7209404706954956	0.26984772086143494	1.5040150880813599	0.04202041029930115	-4.025655269622803	-2.8059592247009277	-3.25663423538208	-4.457983016967773	-5.564074516296387	-6.322494029998779	-8.083499908447266	-3.5829880237579346
ENSG00000183044.11	-0.015812981873750687	-0.3858579099178314	0.19004005193710327	-0.03142651915550232	0.0809733122587204	-0.8427069783210754	6.84633731842041	-0.6960242986679077	-3.761427879333496	-3.5203330516815186	-3.580813407897949	-4.719411849975586	-5.979205131530762	-6.397104263305664	-8.195158004760742	-3.79963755607605
ENSG00000243954.3	0.1575935035943985	-0.1640242040157318	-0.31096768379211426	0.27627360820770264	-0.9131177067756653	1.8126071691513062	1.6416172981262207	-1.0259897708892822	-3.5231611728668213	-2.3538296222686768	-2.3899216651916504	-4.041944980621338	-5.320067405700684	-5.877091884613037	-7.908084869384766	-3.1112685203552246
ENSG00000184857.7	-0.34696948528289795	-0.29113826155662537	-0.5809146761894226	-0.04446682333946228	0.0694069117307663	-1.415909767150879	2.1602797508239746	-0.4121045172214508	-3.8129937648773193	-3.198883533477783	-3.4561262130737305	-4.921459674835205	-5.776395797729492	-6.551840782165527	-8.221060752868652	-3.900408983230591
ENSG00000140650.11	-0.5308657884597778	-0.1801644265651703	-0.3764883875846863	0.14955082535743713	-0.4303138256072998	0.6416913270950317	1.4077138900756836	0.16526517271995544	-3.990506887435913	-2.7451210021972656	-3.1082139015197754	-4.3561224937438965	-5.835331916809082	-6.536356449127197	-8.749069213867188	-3.6223158836364746
ENSG00000260350.1	-1.199143409729004	-1.1668864488601685	0.44587457180023193	0.11920955777168274	-0.49568700790405273	0.5982757806777954	1.796644687652588	0.2983010709285736	-4.482841968536377	-2.8654861450195312	-3.46628475189209	-5.024683475494385	-6.289684295654297	-7.135972499847412	-9.306102752685547	-4.237446308135986
ENSG00000260276.2	-0.9610000848770142	-0.4340708553791046	-0.4242546260356903	0.7663803100585938	-0.734282910823822	0.7715206742286682	0.9642753601074219	-0.36815646290779114	-3.978940486907959	-2.300154209136963	-2.795639991760254	-4.290333271026611	-5.665994644165039	-5.824489116668701	-9.019979476928711	-3.6692800521850586
ENSG00000153048.10	-0.26754772663116455	-1.3325625658035278	-0.2296430468559265	0.43337979912757874	-0.974966824054718	-1.0404348373413086	3.5793442726135254	0.20081385970115662	-3.9475655555725098	-3.1706361770629883	-3.320239543914795	-4.530739784240723	-5.410820007324219	-6.022266864776611	-7.821773052215576	-3.6423420906066895
ENSG00000259939.1	-0.6933199167251587	-0.2815108001232147	-0.32189109921455383	0.8768370151519775	-1.1324104070663452	1.3858462572097778	1.4745824337005615	-0.22302189469337463	-4.56870698928833	-2.7401483058929443	-3.6133856773376465	-4.899436950683594	-7.245763778686523	-6.714204788208008	-10.481463432312012	-4.522318363189697
ENSG00000187555.14	-0.7399841547012329	0.597882866859436	0.13036364316940308	-0.15990516543388367	-0.39346611499786377	-1.101314902305603	4.6817426681518555	0.05778416991233826	-3.7606890201568604	-3.185159921646118	-3.444885730743408	-4.380250453948975	-5.474527359008789	-6.4026594161987305	-7.669765949249268	-3.4965734481811523
ENSG00000182831.11	-0.3777031898498535	-0.10756811499595642	0.12492197006940842	-0.5272436141967773	0.02808968722820282	-0.822898268699646	3.609640598297119	-0.2031361162662506	-3.8080661296844482	-3.3684966564178467	-3.3000922203063965	-4.6145524978637695	-5.560482025146484	-6.440217018127441	-7.643962383270264	-3.6524157524108887
ENSG00000220793.5	1.110184907913208	-4.925081253051758	-1.044669508934021	1.0248535871505737	-0.7621561288833618	-1.7803905010223389	2.310051679611206	-0.957215428352356	-5.45657205581665	-5.441976547241211	-2.577209949493408	-6.716908931732178	-6.117998123168945	-10.619193077087402	-13.005717277526855	-5.997611045837402
ENSG00000261617.1	0.11702774465084076	-0.44584545493125916	-1.0134975910186768	-0.7785916328430176	-1.2292488813400269	0.1490781605243683	0.9881373643875122	0.3431720733642578	-3.708508253097534	-2.8013153076171875	-3.557858943939209	-4.051778316497803	-6.085498809814453	-6.205343723297119	-8.717657089233398	-3.8946166038513184
ENSG00000260071.1	-0.47183310985565186	-0.35404518246650696	-1.0590001344680786	-0.6938667297363281	-0.765597403049469	0.15182217955589294	0.6575297713279724	-0.1449160873889923	-3.5516316890716553	-2.7323312759399414	-3.267636299133301	-4.345089435577393	-5.620789527893066	-6.288620948791504	-8.460099220275879	-3.687638521194458
ENSG00000283003.1	-0.1698962301015854	-0.3895716965198517	-1.1356018781661987	-0.4646743834018707	-0.7054371237754822	0.28069645166397095	0.5832128524780273	0.054394036531448364	-3.33599853515625	-2.433475971221924	-3.046576976776123	-4.241809844970703	-5.206717491149902	-5.836977481842041	-8.84696102142334	-3.458178758621216
ENSG00000252927.1	-0.5468933582305908	0.18775159120559692	-1.2463163137435913	-0.32353922724723816	-0.3859110474586487	0.3088647425174713	0.36329400539398193	0.09216904640197754	-4.384073734283447	-3.5078346729278564	-3.751974105834961	-4.424777030944824	-6.667065620422363	-7.258957386016846	-9.750354766845703	-5.557033061981201
ENSG00000183454.15	-2.0636141300201416	1.3300927877426147	-0.7215837836265564	-0.6195368766784668	0.8521485328674316	-0.9555595517158508	3.9709019660949707	0.6994963884353638	-4.41428279876709	-3.1381962299346924	-3.7829346656799316	-4.945667743682861	-6.209195137023926	-7.087797164916992	-8.789668083190918	-3.8862574100494385
ENSG00000283221.1	-0.16498251259326935	-0.4411415159702301	-1.2314858436584473	-0.43547868728637695	-1.0711008310317993	0.7442654967308044	0.1503373384475708	0.0544813871383667	-3.3120181560516357	-2.5578699111938477	-3.1514859199523926	-3.8344287872314453	-5.797055244445801	-6.139219760894775	-8.884159088134766	-4.128404140472412
ENSG00000166669.13	-0.31329458951950073	-1.055902123451233	0.07552134245634079	-0.7102173566818237	0.3165827691555023	0.14350202679634094	2.2992396354675293	-0.5567086935043335	-4.1179704666137695	-3.2763142585754395	-3.5512757301330566	-5.003088474273682	-6.056340217590332	-7.04708194732666	-8.898123741149902	-3.780879497528076
ENSG00000260468.1	-0.10385732352733612	-0.3421531617641449	-0.02751459926366806	0.15665635466575623	-0.7047735452651978	0.2724912166595459	0.1629311740398407	-0.4771449565887451	-3.127657413482666	-2.5136139392852783	-2.9213385581970215	-3.943387746810913	-4.878742218017578	-5.368607044219971	-7.418976306915283	-3.2310492992401123
ENSG00000213853.9	0.7601767778396606	0.586060643196106	1.8299700021743774	-0.28951793909072876	-1.141642689704895	0.2816688120365143	2.0460522174835205	0.2350843846797943	-3.347022771835327	-3.361706495285034	-3.7153196334838867	-3.978882074356079	-5.441615104675293	-6.68470573425293	-7.705622673034668	-4.088972091674805
ENSG00000260310.1	-0.009116563946008682	-0.036092374473810196	0.3007996380329132	-0.2090015560388565	-0.2751457095146179	0.35916903614997864	0.19265389442443848	-0.33095303177833557	-3.7853832244873047	-2.7365050315856934	-3.284235954284668	-4.096644878387451	-5.134474754333496	-5.891819953918457	-8.427696228027344	-3.0963339805603027
ENSG00000153060.7	0.10465492308139801	-0.1457933485507965	-0.6077156066894531	-0.13073694705963135	0.15275093913078308	0.17498445510864258	0.3507889211177826	0.03328727185726166	-4.049088954925537	-3.1875898838043213	-3.0447463989257812	-4.432852745056152	-5.653132438659668	-6.018527984619141	-8.444525718688965	-3.8734652996063232
ENSG00000103274.10	-0.4156597852706909	0.06982293725013733	-0.15540188550949097	-0.19847768545150757	-0.7009161114692688	-1.2044001817703247	2.329631805419922	-0.5403324365615845	-3.9231512546539307	-3.0155391693115234	-3.238300323486328	-4.534860134124756	-5.595135688781738	-6.611985683441162	-8.065169334411621	-3.5293967723846436
ENSG00000166676.14	0.0243229977786541	-0.49706539511680603	-0.10484976321458817	0.09399712085723877	0.10391466319561005	0.789942741394043	2.46675443649292	-0.30557623505592346	-3.886324167251587	-3.218350410461426	-3.21830415725708	-4.554723262786865	-5.717446327209473	-6.638270378112793	-8.150369644165039	-3.7357375621795654
ENSG00000262488.1	-0.014730874449014664	-0.17865508794784546	-0.17356422543525696	0.09367594122886658	-0.05618663132190704	0.43711331486701965	0.22065982222557068	0.02780863642692566	-3.662914514541626	-2.5623302459716797	-2.6686549186706543	-3.8286495208740234	-5.012752532958984	-5.6738739013671875	-8.066768646240234	-3.2982723712921143
ENSG00000262151.1	-0.023586977273225784	-0.42596420645713806	-0.04271814972162247	-0.07572083175182343	-0.04486502707004547	0.7304325103759766	0.35534748435020447	0.07079549133777618	-3.400620222091675	-2.4635350704193115	-2.8401389122009277	-3.840622663497925	-5.193711280822754	-5.491600513458252	-7.419122219085693	-3.4788057804107666
ENSG00000179583.18	-1.0668007135391235	-0.7635645866394043	-0.7482491135597229	0.03788857161998749	-0.9994296431541443	-0.788113534450531	0.3503977954387665	-0.40425994992256165	-3.032060146331787	-2.589284658432007	-3.1650800704956055	-4.008975505828857	-5.074504852294922	-5.57563591003418	-7.474520206451416	-3.7785627841949463
ENSG00000182108.9	0.46402621269226074	-0.8881610631942749	0.25782543420791626	0.567236065864563	-0.19794906675815582	-1.0234184265136719	5.094876766204834	-0.6753877401351929	-3.741201639175415	-3.5894107818603516	-3.29248046875	-4.559727191925049	-5.54249382019043	-6.255895614624023	-7.6199822425842285	-3.3453426361083984
ENSG00000280153.1	-0.9329894781112671	-0.5236530303955078	-0.48301348090171814	-0.10532799363136292	-0.6189395189285278	-0.43908289074897766	0.19655710458755493	-0.7968226671218872	-3.1616861820220947	-2.306218147277832	-2.946495532989502	-4.134700775146484	-5.004799842834473	-5.509003639221191	-7.409196376800537	-3.616436719894409
ENSG00000275673.1	-0.08310739696025848	-0.0569668747484684	-0.36778703331947327	-0.0473964661359787	-0.4197121858596802	0.5771636366844177	0.8863573670387268	-0.8601258993148804	-3.0945334434509277	-2.304384469985962	-2.5853171348571777	-3.4890294075012207	-4.269330978393555	-4.989470481872559	-6.3195624351501465	-2.9248361587524414
ENSG00000263013.1	-0.6602851152420044	-0.8084845542907715	0.06171243637800217	0.1570127308368683	-0.8078349232673645	0.5249879956245422	1.6614558696746826	-0.9656347036361694	-3.167353391647339	-2.903357744216919	-3.0583887100219727	-4.525629043579102	-5.423498153686523	-5.853873252868652	-7.327974319458008	-3.3154356479644775
ENSG00000038532.14	-0.09125564992427826	0.24567356705665588	-0.02385205775499344	0.37441107630729675	-0.9640606045722961	0.49942055344581604	3.321953535079956	-0.19737687706947327	-3.7212772369384766	-2.946970224380493	-3.2715935707092285	-4.322066783905029	-5.591775894165039	-6.163055896759033	-7.851934909820557	-3.563991069793701
ENSG00000229917.2	-0.5440667867660522	-0.1868555247783661	-0.7322394847869873	0.07822132110595703	-1.1289961338043213	1.7274402379989624	1.8383569717407227	-0.43320944905281067	-3.300422430038452	-2.2588205337524414	-2.95475435256958	-4.001718044281006	-5.244590759277344	-6.026827812194824	-7.8083815574646	-3.598961114883423
ENSG00000274038.1	-0.5818973779678345	-0.27304747700691223	0.2713652551174164	-0.008132100105285645	-0.8432443141937256	1.1217494010925293	0.9656386971473694	-0.20244374871253967	-3.593669891357422	-2.785146713256836	-3.084944248199463	-3.9797496795654297	-5.127272605895996	-5.563426494598389	-7.455547332763672	-3.434022903442383
ENSG00000263033.2	-0.24901904165744781	-0.19865760207176208	-0.5470611453056335	0.32807132601737976	-0.5276888608932495	0.5889469981193542	0.6934897303581238	-0.31504344940185547	-3.7198538780212402	-2.1979658603668213	-2.8809447288513184	-4.424549102783203	-5.207586288452148	-5.661312103271484	-8.109593391418457	-3.2627522945404053
ENSG00000175643.8	-0.6366509199142456	-0.2162846028804779	0.36993253231048584	-0.04762346297502518	0.8142620921134949	-0.22746148705482483	0.8044588565826416	0.5229974985122681	-3.258347988128662	-2.4399449825286865	-2.9437990188598633	-4.037184238433838	-5.004848480224609	-5.337686538696289	-7.511855125427246	-3.1063332557678223
ENSG00000188897.8	-0.10611936450004578	0.039906080812215805	-0.389095664024353	0.07936450839042664	-0.5233002305030823	0.11494550853967667	0.10224280506372452	-0.0019826740026474	-3.750122308731079	-2.6590607166290283	-3.1689252853393555	-4.111649036407471	-5.347589492797852	-5.694595813751221	-7.980780601501465	-3.407395839691162
ENSG00000189067.12	-0.9326087236404419	-0.5210684537887573	0.03583233803510666	-0.6512001752853394	-2.936452627182007	-1.7818950414657593	3.179436683654785	-0.12686505913734436	-2.79225492477417	-2.729090690612793	-3.6781368255615234	-3.7217113971710205	-5.37013053894043	-5.650548458099365	-7.125994682312012	-3.971205234527588
ENSG00000184602.5	1.4052411317825317	-0.6996773481369019	0.342002809047699	-0.037926822900772095	0.1085147112607956	-1.0802782773971558	8.66967487335205	0.24282607436180115	-3.2929084300994873	-3.480675458908081	-3.1970877647399902	-4.281048774719238	-5.363922119140625	-6.161606788635254	-7.579257011413574	-3.4158952236175537
ENSG00000153066.12	-0.4154026508331299	0.18298473954200745	0.5655644536018372	0.1810530126094818	-0.31546908617019653	0.13841524720191956	3.2367570400238037	0.5353142023086548	-3.6305489540100098	-3.0402040481567383	-3.271265983581543	-4.458155632019043	-5.5932769775390625	-6.152963638305664	-7.567695140838623	-3.5789594650268555
ENSG00000122299.11	-0.4954242706298828	0.07555332779884338	-0.12911051511764526	-0.4273681044578552	-0.9638903737068176	-0.030124865472316742	3.3716702461242676	-0.0656839907169342	-3.8229305744171143	-3.1997830867767334	-3.415975570678711	-4.59463357925415	-5.639592170715332	-6.305135250091553	-7.879435062408447	-3.600257396697998
ENSG00000274505.1	-0.1252286583185196	0.10113120079040527	-1.042142391204834	0.38284972310066223	-0.836311399936676	0.5941900610923767	0.38679102063179016	-0.10346046090126038	-2.884068489074707	-1.9270483255386353	-1.9477330446243286	-3.06382417678833	-4.030987739562988	-4.143117904663086	-6.640796661376953	-2.9976961612701416
ENSG00000277369.1	-0.5453923344612122	-0.022847864776849747	-0.9679899215698242	0.03663256764411926	-0.8948108553886414	0.5822486281394958	1.8210763931274414	0.028748124837875366	-3.942836046218872	-2.7058300971984863	-3.2992172241210938	-4.54700231552124	-6.09067440032959	-6.909717559814453	-8.509264945983887	-3.806412696838379
ENSG00000171490.12	-0.5349080562591553	-0.2615898549556732	0.5130025744438171	-0.4095771908760071	-0.20368267595767975	-1.3139405250549316	4.281641960144043	-0.1985098421573639	-3.8555045127868652	-3.303349733352661	-3.395679473876953	-4.590737342834473	-5.537748336791992	-6.716805458068848	-8.222107887268066	-3.5958855152130127
ENSG00000263307.1	-0.43479403853416443	-0.13316288590431213	-0.5154696702957153	0.20384934544563293	-1.1095259189605713	0.43156924843788147	0.9732601642608643	-0.711707592010498	-3.800504684448242	-2.0670692920684814	-2.6043472290039062	-4.158382892608643	-4.930455207824707	-5.941668510437012	-8.239408493041992	-3.133249044418335
ENSG00000103342.12	-0.32147181034088135	0.03111758455634117	0.5524523854255676	-0.5310194492340088	-0.8712376952171326	-0.8935136198997498	4.733870983123779	-0.290914922952652	-3.3418662548065186	-3.1236572265625	-3.2998533248901367	-4.079792499542236	-5.090749740600586	-5.762124061584473	-6.764911651611328	-3.341526746749878
ENSG00000261560.1	-0.32660213112831116	-0.45848914980888367	-0.5311189293861389	0.02661888301372528	-0.5002893209457397	0.6027753353118896	0.6936001181602478	-0.2813195288181305	-3.8003945350646973	-2.3250160217285156	-2.8510398864746094	-3.873126745223999	-4.899226188659668	-5.477075576782227	-7.699426651000977	-3.0232958793640137
ENSG00000260318.1	-0.5563466548919678	-0.8740890026092529	-0.11630088835954666	-1.079067587852478	-1.1866413354873657	1.7164710760116577	2.5175209045410156	-1.0800849199295044	-3.8123598098754883	-2.715656042098999	-3.1727023124694824	-4.61448335647583	-7.056360244750977	-6.872476100921631	-10.097940444946289	-4.277515888214111
ENSG00000234719.8	0.023465026170015335	-0.24853110313415527	-0.23972877860069275	-0.3704666793346405	-0.34468334913253784	0.012288428843021393	0.39914292097091675	0.3650083839893341	-3.2168073654174805	-3.391719102859497	-3.37379789352417	-4.377664089202881	-5.404717445373535	-6.099478721618652	-7.584249496459961	-3.4393532276153564
ENSG00000048462.10	-0.26500508189201355	0.993984580039978	-0.5087981224060059	-0.7236778736114502	0.6707949042320251	-0.9592863917350769	0.27254006266593933	-0.9660228490829468	-3.6125502586364746	-3.443044900894165	-3.1356067657470703	-4.2579569816589355	-5.411742210388184	-6.737087249755859	-7.621140003204346	-3.8158633708953857
ENSG00000260224.1	-0.1387820690870285	0.07957440614700317	-0.058679692447185516	-0.14318391680717468	-0.43291032314300537	0.43223798274993896	0.2995584011077881	-0.11746689677238464	-2.5396645069122314	-2.219938039779663	-3.187695026397705	-3.4982075691223145	-4.584153175354004	-5.661742687225342	-7.351536273956299	-3.434532642364502
ENSG00000048471.13	-0.013515103608369827	0.3323492109775543	-0.7724512219429016	-0.21276172995567322	-1.8255475759506226	-0.21819159388542175	3.0787880420684814	-0.1904405653476715	-3.68170428276062	-2.663719892501831	-3.3507795333862305	-4.200459957122803	-5.563854217529297	-6.0033979415893555	-7.811100482940674	-3.5246851444244385
ENSG00000241641.1	-0.9492348432540894	0.05134710296988487	-0.8116044402122498	0.12096904218196869	-1.2592931985855103	0.47990432381629944	0.6462950110435486	-0.4705457389354706	-4.170621395111084	-2.8195581436157227	-3.1111464500427246	-4.322160720825195	-5.543004989624023	-5.980865478515625	-8.710957527160645	-3.9164884090423584
ENSG00000260723.1	-1.1370267868041992	-0.1611643135547638	-0.9467169642448425	0.09907154738903046	-1.3689296245574951	0.7724953293800354	0.7913095355033875	-0.23349574208259583	-3.4083540439605713	-2.0548627376556396	-2.6888184547424316	-3.4587249755859375	-4.820669174194336	-5.386251449584961	-7.502657413482666	-3.5298686027526855
ENSG00000278979.1	-0.6179436445236206	0.05436691269278526	-0.7960585951805115	0.1080470085144043	-0.8035516738891602	0.5185094475746155	0.37541767954826355	-0.4117004871368408	-3.4304134845733643	-2.560476779937744	-2.8429512977600098	-3.938197374343872	-5.2033538818359375	-5.302461624145508	-7.840820789337158	-3.542205810546875
ENSG00000260601.1	-0.41415393352508545	0.2042626440525055	-1.084863305091858	-0.5119490623474121	-1.5614532232284546	1.2716652154922485	1.588701844215393	-0.06982162594795227	-4.438645839691162	-2.551018476486206	-3.0415878295898438	-3.9636425971984863	-5.898516654968262	-6.792636871337891	-9.265297889709473	-3.808579444885254
ENSG00000103381.11	-0.2648698687553406	0.8353458642959595	-1.2525103092193604	-0.6531081199645996	-1.6215689182281494	-1.3215276002883911	2.257995367050171	0.5241880416870117	-3.1912624835968018	-2.923877716064453	-3.210812568664551	-3.827296733856201	-4.953344345092773	-5.744287014007568	-7.054080963134766	-3.653262138366699
ENSG00000237515.7	-1.6555253267288208	1.2962995767593384	-0.3994902968406677	-0.02773568034172058	1.600904107093811	-0.2424698770046234	3.59273099899292	-1.1943613290786743	-3.4028818607330322	-2.85132098197937	-2.424406051635742	-4.099531173706055	-4.857272148132324	-5.9862823486328125	-6.694282531738281	-3.473191499710083
ENSG00000262801.5	-0.1877419799566269	0.49059155583381653	-1.0338834524154663	-0.40213125944137573	0.8315244317054749	0.6811800599098206	1.974845290184021	-0.6392594575881958	-4.022764205932617	-3.168477773666382	-2.441051959991455	-3.821220874786377	-4.949675559997559	-6.022887229919434	-7.458310127258301	-3.592743396759033
ENSG00000262235.2	0.08771850168704987	-0.3038797676563263	-0.7353397011756897	0.09864558279514313	0.06078922748565674	0.8246831893920898	0.22273382544517517	-0.03636115789413452	-3.6816182136535645	-2.7924442291259766	-2.6832199096679688	-3.9817278385162354	-4.834832191467285	-5.361907958984375	-7.997127532958984	-3.58398175239563
ENSG00000262267.5	0.09577320516109467	0.6430896520614624	-0.6578643321990967	-0.7778899669647217	0.6067501902580261	0.06579861789941788	0.4299705922603607	-1.0877357721328735	-3.4925589561462402	-2.989987373352051	-2.6833062171936035	-4.3297271728515625	-4.952409744262695	-6.002458095550537	-7.824590682983398	-3.1894772052764893
ENSG00000175595.14	-0.7612180113792419	0.10714641213417053	0.2720593214035034	-0.5351229906082153	-0.6945352554321289	-0.17404994368553162	2.403748035430908	-0.27116385102272034	-4.184737682342529	-3.2832891941070557	-3.779068946838379	-4.720673561096191	-5.988615036010742	-6.552396774291992	-8.299192428588867	-3.9846436977386475
ENSG00000262097.1	-0.2968427538871765	-0.538476288318634	0.8851699233055115	0.270098477602005	-0.3700457811355591	-0.026178695261478424	0.5495044589042664	-1.234527826309204	-3.024327516555786	-2.670943021774292	-2.7439656257629395	-4.208198547363281	-4.466692924499512	-4.992269992828369	-7.088077545166016	-3.553016185760498
ENSG00000186260.16	-1.4895328283309937	-0.7106751203536987	0.3272075057029724	-0.047053366899490356	1.1041728258132935	0.07937613874673843	5.906668663024902	0.5679880380630493	-3.5988385677337646	-3.1052002906799316	-2.866990566253662	-3.9266059398651123	-5.384207725524902	-6.152256965637207	-7.2703118324279785	-3.5565435886383057
ENSG00000276564.1	-1.4395931959152222	-0.4729536473751068	0.4951658248901367	-0.675631046295166	0.5397619009017944	0.8659374117851257	2.5463433265686035	-0.8184094429016113	-3.966078996658325	-3.1717381477355957	-2.9553184509277344	-4.342252731323242	-5.756474494934082	-6.4646430015563965	-8.006200790405273	-4.0326714515686035
ENSG00000262470.2	-1.6759843826293945	-0.6557546854019165	0.25161224603652954	0.1475246250629425	0.29893726110458374	1.9527868032455444	2.554234504699707	-0.2001371681690216	-3.510063886642456	-2.0634710788726807	-2.376000165939331	-3.2877368927001953	-5.222207069396973	-5.562790870666504	-7.212501525878906	-3.732293128967285
ENSG00000262454.2	0.3905198574066162	-0.2590101659297943	-1.6466540098190308	-1.0714577436447144	1.3732142448425293	-0.5822901129722595	3.1207399368286133	-0.669190526008606	-2.715651512145996	-2.5936942100524902	-1.9612144231796265	-3.837587356567383	-4.506987571716309	-4.967996120452881	-7.15139627456665	-2.881296396255493
ENSG00000207639.1	-0.439095139503479	-0.23584020137786865	0.38366225361824036	-0.47403374314308167	0.29769355058670044	0.5688685774803162	0.22195753455162048	-0.4740029275417328	-2.8674516677856445	-2.223750352859497	-2.2545032501220703	-3.1233468055725098	-4.987565040588379	-4.086233615875244	-6.973761081695557	-3.717848777770996
ENSG00000199130.3	-0.08826802670955658	0.1587914526462555	-1.2595854997634888	0.5120866298675537	0.0369226336479187	1.9398013353347778	1.6696914434432983	0.19156548380851746	-4.402820587158203	-1.497768759727478	-2.937331199645996	-3.4605610370635986	-6.220676422119141	-5.5905022621154785	-8.541661262512207	-4.319021701812744
ENSG00000263257.1	-0.42415475845336914	-0.23249372839927673	-0.4078681170940399	0.1471003293991089	0.11557035893201828	0.7031721472740173	0.40422114729881287	-0.6819730997085571	-3.518491506576538	-2.4083149433135986	-3.097362518310547	-3.899296522140503	-5.022458076477051	-5.699759483337402	-7.752776622772217	-3.429168224334717
ENSG00000140694.16	-0.29000675678253174	0.04946174845099449	-0.592190682888031	-0.5342553853988647	-0.8271846175193787	-0.7541101574897766	3.9152884483337402	0.38468798995018005	-3.774536371231079	-3.2399468421936035	-3.4027624130249023	-4.458240985870361	-5.732558250427246	-6.395325660705566	-7.932596683502197	-3.710049629211426
ENSG00000103429.10	-0.48083651065826416	-0.35122403502464294	0.5353062748908997	-0.0460185706615448	-0.4347827434539795	-0.9098023772239685	3.378138780593872	-0.10416284203529358	-3.936971664428711	-3.5157840251922607	-3.482137680053711	-4.5818705558776855	-5.621064186096191	-6.468094825744629	-8.01422119140625	-3.6573894023895264
ENSG00000238964.1	-0.6126183271408081	-1.0732892751693726	-0.2162189781665802	0.4145872890949249	-0.2700057029724121	0.7698481678962708	0.1399596631526947	-0.8808102607727051	-2.0235750675201416	-1.743807315826416	-1.6419428586959839	-1.9637863636016846	-3.802344799041748	-4.029624938964844	-7.695380687713623	-2.593147039413452
ENSG00000103512.14	-0.7292628288269043	-0.1567443311214447	-0.10224825888872147	-0.26670023798942566	0.054010018706321716	-1.2718385457992554	4.798550128936768	0.4680119454860687	-3.566866397857666	-3.061798334121704	-3.158557415008545	-4.046176433563232	-5.017721176147461	-6.10176944732666	-7.48807430267334	-3.0614404678344727
ENSG00000183458.13	0.4535766541957855	-0.27629563212394714	-0.7966042160987854	1.2487446069717407	-1.3129348754882812	0.5436099767684937	0.7822919487953186	-0.4463370144367218	-3.721959114074707	-2.090646982192993	-3.0614962577819824	-3.50039005279541	-5.117593765258789	-5.649853229522705	-8.3865966796875	-3.215944290161133
ENSG00000207425.1	-0.9068399667739868	-2.003342390060425	-0.596225380897522	0.4970904290676117	-0.7485623955726624	0.18323424458503723	2.256692409515381	-0.7476634979248047	-3.477212429046631	-4.093314170837402	-1.0792267322540283	-5.439890384674072	-5.16232967376709	-5.935120105743408	-5.352101802825928	-4.2807488441467285
ENSG00000183426.16	-0.4798985421657562	-0.3622983992099762	-0.3461384177207947	-0.05942206084728241	-0.7564840912818909	0.5269187688827515	1.0934020280838013	-0.37472084164619446	-3.843860387802124	-2.70377779006958	-2.940021514892578	-3.89510440826416	-5.266445159912109	-5.886852264404297	-8.057478904724121	-3.236443519592285
ENSG00000273804.1	0.22183023393154144	-0.2966398000717163	-0.3501284718513489	-0.15087082982063293	0.06144644320011139	0.4016060531139374	0.005085580050945282	-0.1214459240436554	-3.530590057373047	-2.8362231254577637	-2.152423858642578	-3.6604549884796143	-5.611750602722168	-5.099266052246094	-8.22263240814209	-3.3931565284729004
ENSG00000179889.18	-0.6820801496505737	0.09737816452980042	0.26220375299453735	-0.027827590703964233	-0.05435343086719513	-0.9761624932289124	3.7842020988464355	-0.16644468903541565	-3.505829334259033	-3.1877872943878174	-3.095946788787842	-4.144004821777344	-5.145086288452148	-6.184072494506836	-7.158456802368164	-3.4443769454956055
ENSG00000261819.1	0.5617972612380981	0.03004458174109459	-1.0096384286880493	0.34571823477745056	-0.9202055335044861	0.7765397429466248	0.6766030192375183	0.387397438287735	-3.051659107208252	-2.5526888370513916	-2.3987669944763184	-3.662236213684082	-5.118507385253906	-4.975589752197266	-6.726991653442383	-3.578976631164551
ENSG00000238728.1	0.6357130408287048	-0.2695614993572235	-0.49174076318740845	0.1481863260269165	-2.1797537803649902	2.175527334213257	1.820049524307251	0.5798811912536621	-3.364206075668335	-3.7141575813293457	-3.572699546813965	-4.745420932769775	-5.906167030334473	-6.753793716430664	-9.217726707458496	-5.083914756774902
ENSG00000275910.1	-0.5371328592300415	-1.1796892881393433	-1.5676326751708984	0.07497075200080872	-1.3765497207641602	1.546832799911499	2.1161792278289795	0.12153610587120056	-3.0430901050567627	-2.5374021530151367	-1.2222822904586792	-3.9078876972198486	-5.5380964279174805	-5.129729747772217	-5.95490837097168	-3.317194700241089
ENSG00000157045.8	0.2859652042388916	-0.5508836507797241	-0.2554779052734375	0.05519154667854309	0.4423335790634155	-0.5964552760124207	3.0053625106811523	-0.6565119028091431	-3.625810384750366	-2.9955532550811768	-3.1343345642089844	-4.102450370788574	-5.288651466369629	-6.236419677734375	-7.81156587600708	-3.33636736869812
ENSG00000085721.12	-0.9753483533859253	-0.07049402594566345	0.7914355397224426	-0.31696900725364685	-0.2152891308069229	-1.2201318740844727	4.050442218780518	0.5631135702133179	-3.762176275253296	-3.471240520477295	-3.4838218688964844	-4.439274787902832	-5.622325897216797	-6.381631851196289	-7.52907657623291	-3.646385431289673
ENSG00000188599.17	-0.7844285368919373	-0.3227628171443939	-0.5210171937942505	0.24594175815582275	-1.4299362897872925	0.15955278277397156	1.5460302829742432	-0.47414591908454895	-4.382855415344238	-2.82401180267334	-3.332942008972168	-4.31113862991333	-5.533450126647949	-7.011909008026123	-8.779078483581543	-3.666626214981079
ENSG00000270580.5	-0.34509041905403137	-0.3343070149421692	-0.5374013781547546	-0.1809144914150238	-0.3167450428009033	0.0656929537653923	0.26908308267593384	-0.4790332615375519	-3.586568593978882	-2.6875486373901367	-2.8861145973205566	-4.0555901527404785	-5.166713714599609	-5.797201156616211	-7.680089473724365	-3.56964373588562
ENSG00000250251.6	-0.26270821690559387	-0.5792710781097412	-0.7391757369041443	0.9921236038208008	-1.9113739728927612	0.6672260761260986	1.399202585220337	-0.6695544719696045	-3.936767816543579	-2.2875678539276123	-3.0759096145629883	-3.948777675628662	-5.270353317260742	-6.025325775146484	-8.204182624816895	-3.143472671508789
ENSG00000183793.13	-0.5420874953269958	0.4093656837940216	-1.1300578117370605	-0.23682625591754913	-0.6915242075920105	0.5047136545181274	1.0161482095718384	-0.7936078310012817	-4.352579116821289	-2.891894578933716	-3.472163200378418	-4.51535701751709	-6.072859764099121	-6.79464054107666	-8.376859664916992	-4.381856441497803
ENSG00000156968.8	0.3979026675224304	-0.010426852852106094	-0.7361568808555603	-0.6989690065383911	-0.15647809207439423	-0.34050676226615906	2.687077283859253	0.04143080115318298	-3.6942272186279297	-3.1724140644073486	-3.25830078125	-4.709866523742676	-5.430691719055176	-6.325596809387207	-8.049110412597656	-3.6425089836120605
ENSG00000166780.10	-0.16265998780727386	-0.34917959570884705	-0.4651368260383606	0.04164108633995056	0.25893884897232056	-1.5092458724975586	5.222200870513916	-0.137200266122818	-3.9912869930267334	-3.3215441703796387	-3.523501396179199	-4.45781946182251	-5.989071846008301	-6.597700595855713	-8.48791790008545	-3.847687244415283
ENSG00000166783.20	-0.6862608194351196	-0.3921245038509369	-0.4937768578529358	-0.30425122380256653	-0.42347079515457153	-0.24113497138023376	4.862980365753174	-0.5260616540908813	-3.6122117042541504	-2.7538504600524902	-3.0772671699523926	-4.134247779846191	-5.17179012298584	-6.019226551055908	-7.287709712982178	-3.250521421432495
ENSG00000072864.13	-0.8559823036193848	0.0016445182263851166	-1.6345243453979492	-0.31277310848236084	-3.112546443939209	-0.523371160030365	2.2272446155548096	0.11064180731773376	-3.198636293411255	-2.432617425918579	-3.5047101974487305	-3.8845224380493164	-5.335610389709473	-5.752869129180908	-7.646272659301758	-3.9385507106781006
ENSG00000262380.1	-0.6799267530441284	-0.3833370506763458	-1.6442934274673462	-0.23335181176662445	-1.986709713935852	0.43509119749069214	0.7683066725730896	-0.033471256494522095	-3.129948854446411	-2.08467698097229	-3.209423065185547	-4.175514221191406	-4.730324745178223	-5.737984657287598	-8.779472351074219	-3.462674379348755
ENSG00000280206.1	-0.8857435584068298	0.07911041378974915	-1.3582578897476196	-0.35391899943351746	-2.2273237705230713	-0.3882812261581421	1.5438750982284546	-0.1484997570514679	-3.1953299045562744	-2.6287660598754883	-3.6169629096984863	-4.742283821105957	-5.079647064208984	-5.5784711837768555	-7.381443023681641	-4.023822784423828
ENSG00000133392.17	0.16361115872859955	1.0631327629089355	0.07769011706113815	0.429258793592453	-0.5116274952888489	0.17750462889671326	0.9709358811378479	0.31354478001594543	-3.4398245811462402	-2.6164557933807373	-3.5391693115234375	-3.693695306777954	-4.891310691833496	-5.665328502655029	-7.503558158874512	-3.554154634475708
ENSG00000263335.1	0.15820421278476715	0.08951213955879211	-2.466149091720581	-0.608047604560852	-2.3270442485809326	-0.08354195207357407	1.406844973564148	-0.4314723312854767	-4.47053337097168	-2.938790798187256	-4.088321208953857	-5.0173773765563965	-6.867513656616211	-7.031213283538818	-9.954426765441895	-3.9467639923095703
ENSG00000263065.1	-0.03383203223347664	-0.25817957520484924	-1.1658660173416138	-0.1466943621635437	-0.4308372735977173	0.10742508620023727	0.13932332396507263	0.1441955417394638	-3.8878841400146484	-2.4400835037231445	-3.2406115531921387	-4.367202281951904	-5.492243766784668	-6.043352127075195	-8.569212913513184	-3.280968427658081
ENSG00000133393.12	0.5062198638916016	-0.5861018896102905	0.16611331701278687	-1.1629867553710938	-0.12331654131412506	-0.9851022362709045	4.478879928588867	-0.4484011232852936	-3.6720364093780518	-3.0183358192443848	-3.100606918334961	-3.8042192459106445	-5.328558921813965	-5.975397109985352	-7.453263282775879	-3.333951473236084
ENSG00000206778.1	-0.1531122475862503	0.3538517653942108	-0.44474804401397705	-0.7891485691070557	-0.2072666436433792	1.3177106380462646	0.8873216509819031	0.16980335116386414	-3.1723711490631104	-2.374650001525879	-3.0223379135131836	-3.9130263328552246	-3.797382354736328	-6.007948875427246	-6.727219104766846	-2.9027013778686523
ENSG00000103222.18	-0.46558260917663574	-0.014366481453180313	0.19278967380523682	0.20182207226753235	-0.3637142777442932	0.4305521547794342	2.4600722789764404	-0.3662060797214508	-4.008318901062012	-3.214956521987915	-3.3630356788635254	-4.818992614746094	-5.679434776306152	-6.671168804168701	-8.331445693969727	-3.768566846847534
ENSG00000091262.14	-0.0611022524535656	0.24455538392066956	-0.1397070586681366	-0.19929145276546478	-0.3036942481994629	-0.07283945381641388	0.08255787193775177	-0.6641874313354492	-3.4882123470306396	-2.868434429168701	-3.1804451942443848	-4.288293361663818	-5.147645950317383	-5.826171398162842	-7.654495716094971	-3.6503872871398926
ENSG00000103226.17	-0.9727712869644165	0.28377655148506165	0.005602411925792694	-0.2067522555589676	-0.12837199866771698	-0.6413612365722656	1.1068816184997559	-0.580280065536499	-3.040539264678955	-2.7310729026794434	-2.9169020652770996	-4.490350246429443	-5.136626243591309	-5.5481648445129395	-8.281128883361816	-3.644286632537842
ENSG00000227827.3	0.21841107308864594	-0.492785781621933	-1.1049160957336426	0.2652493715286255	-0.11583064496517181	0.13756254315376282	0.2410045862197876	-0.2078123241662979	-3.505094528198242	-2.549381732940674	-3.021099090576172	-3.968466281890869	-5.543927192687988	-5.9329729080200195	-7.738518238067627	-3.423546314239502
ENSG00000214967.5	-0.17106695473194122	-0.26186588406562805	-0.020358718931674957	-0.19791634380817413	-0.0238303542137146	0.25028353929519653	0.5584008693695068	-0.04106149077415466	-3.3309099674224854	-2.4372639656066895	-2.6637649536132812	-3.9335625171661377	-4.4875359535217285	-5.498251438140869	-6.5094685554504395	-2.853576898574829
ENSG00000103489.11	-0.1254371851682663	0.7831536531448364	0.16437673568725586	-0.038939058780670166	-1.0556527376174927	-0.0503208264708519	2.469346523284912	-0.5584415197372437	-4.301895618438721	-3.0905704498291016	-3.899714469909668	-4.794360160827637	-6.0070390701293945	-6.687141418457031	-8.344514846801758	-3.873119592666626
ENSG00000279410.1	-0.1464584916830063	0.08853042125701904	-0.6530613899230957	0.17455652356147766	-0.6151759624481201	0.47090718150138855	0.4561580419540405	-0.47670039534568787	-3.55047869682312	-2.6145179271698	-2.7216033935546875	-4.0705718994140625	-5.570659637451172	-5.440399169921875	-8.021540641784668	-3.152829170227051
ENSG00000279415.1	-0.0351378358900547	-0.028346750885248184	-0.43589815497398376	0.24813121557235718	-0.5129857063293457	0.4114830195903778	0.3439560830593109	-0.4295893907546997	-3.2636055946350098	-2.3160135746002197	-2.6253442764282227	-3.7265617847442627	-4.634228706359863	-5.352895736694336	-6.860495567321777	-2.921900987625122
ENSG00000279620.1	-0.15477079153060913	0.31832656264305115	-0.5868210196495056	0.09934720396995544	-0.8642264604568481	0.6935424208641052	0.5741687417030334	-0.6233841180801392	-3.7802000045776367	-2.454292058944702	-2.872854232788086	-4.052417755126953	-4.941915512084961	-5.910558223724365	-8.297383308410645	-3.1211771965026855
ENSG00000275927.1	-0.6615911722183228	0.6734858751296997	-0.5225014090538025	0.07709920406341553	-1.299479365348816	0.8121117949485779	0.839831531047821	-0.7177821397781372	-3.5459277629852295	-2.186016798019409	-2.3001928329467773	-3.4796671867370605	-4.897500991821289	-5.5378098487854	-7.378513336181641	-2.88519287109375
ENSG00000214940.8	-0.3573722243309021	-0.12148895859718323	-0.5121299624443054	-0.24583092331886292	-0.3313431143760681	0.4307585060596466	0.6257742047309875	-0.22881218791007996	-3.550485134124756	-2.8522276878356934	-3.316784381866455	-5.122960090637207	-5.189160346984863	-7.159632205963135	-9.099963188171387	-3.9439947605133057
ENSG00000205746.9	0.5086075663566589	-0.4764692485332489	-0.9952941536903381	0.7953008413314819	-0.8357373476028442	0.49352309107780457	0.8222344517707825	-0.5096547603607178	-4.243710994720459	-2.50793194770813	-3.0920662879943848	-3.857940673828125	-5.5598907470703125	-5.999476909637451	-8.846637725830078	-3.471155881881714
ENSG00000233024.7	0.022781532257795334	-0.15358507633209229	-0.622424840927124	0.04780524969100952	-0.4270510673522949	0.11387380212545395	0.37336739897727966	-0.458282470703125	-3.1774322986602783	-2.5247793197631836	-2.7538046836853027	-3.849524974822998	-4.963899612426758	-5.189833164215088	-7.090325355529785	-3.414747476577759
ENSG00000254681.6	0.1612534373998642	-0.36930859088897705	-0.9990290403366089	0.06766100227832794	-0.3678591847419739	0.42199739813804626	0.4795898199081421	-0.9811251163482666	-4.368363380432129	-2.480539321899414	-3.0456032752990723	-3.7651774883270264	-5.5470476150512695	-6.094229698181152	-8.372695922851562	-3.1840758323669434
ENSG00000185164.14	-0.9629702568054199	0.3302578032016754	0.2856455445289612	0.29552313685417175	0.03994224965572357	-1.137964129447937	2.8175530433654785	0.18724307417869568	-3.59454083442688	-3.015977621078491	-3.1161394119262695	-3.862534523010254	-4.810315132141113	-6.16282320022583	-6.815896511077881	-3.2947065830230713
ENSG00000134419.15	0.7580724954605103	-1.774487853050232	-0.46641868352890015	-1.7994568347930908	-0.6561211347579956	-1.1052439212799072	4.1906962394714355	-0.39427438378334045	-4.017151355743408	-3.1279239654541016	-3.084761619567871	-4.267075538635254	-5.794477462768555	-6.7435150146484375	-9.074799537658691	-3.246148109436035
ENSG00000170540.14	0.048597466200590134	-0.5880178213119507	1.221026062965393	-1.5564091205596924	-0.3079729676246643	-1.4542592763900757	7.136599063873291	-0.4668344557285309	-3.5805716514587402	-3.468006134033203	-3.34420108795166	-4.151010990142822	-5.442466735839844	-6.25659704208374	-7.376588821411133	-3.6659939289093018
ENSG00000157106.16	-1.2337640523910522	-0.30081114172935486	0.16840296983718872	-0.10094764828681946	-0.9120706915855408	0.4399634897708893	4.357693672180176	0.01832565665245056	-4.177213668823242	-3.233304738998413	-3.4278721809387207	-4.746653079986572	-5.96142578125	-6.718070030212402	-8.104965209960938	-3.636667013168335
ENSG00000170537.12	-0.6891516447067261	0.8989481925964355	-2.2643966674804688	-0.33474814891815186	-2.319331645965576	-1.2846206426620483	2.1854019165039062	0.48310837149620056	-3.278608560562134	-2.656187057495117	-3.298954963684082	-4.223903656005859	-5.281103134155273	-5.9063544273376465	-7.277253150939941	-3.503140687942505
ENSG00000207167.1	-1.2614524364471436	0.019391026347875595	-1.470711350440979	-0.5702608823776245	-1.05404794216156	0.3447897136211395	0.6986235976219177	-0.6338953971862793	-4.451915740966797	-3.006382465362549	-2.9595227241516113	-4.016462326049805	-6.066596984863281	-6.907525539398193	-10.075577735900879	-3.3993587493896484
ENSG00000261465.6	-0.028493080288171768	-0.07567968964576721	-0.37930095195770264	-0.01377309113740921	0.04691498726606369	-0.1548464000225067	0.22056308388710022	-0.2656356394290924	-4.184830665588379	-3.0897068977355957	-2.9963011741638184	-4.765966892242432	-5.576324462890625	-6.5681891441345215	-8.483991622924805	-3.578665018081665
ENSG00000261357.1	-0.5772712230682373	0.02244868502020836	-1.4320151805877686	-0.16465455293655396	-0.8965293765068054	-0.26573729515075684	0.5171883702278137	-0.04103097319602966	-3.492856025695801	-2.778796911239624	-3.2889418601989746	-4.5640387535095215	-5.5958099365234375	-5.8480377197265625	-8.300115585327148	-3.5455780029296875
ENSG00000167186.10	0.011459123343229294	0.2214745581150055	-0.1739071011543274	-0.5018893480300903	-0.4035530686378479	-0.896657407283783	3.170140266418457	-0.3704151213169098	-3.8932690620422363	-3.1231436729431152	-3.387971878051758	-4.588980197906494	-5.887560844421387	-6.3481645584106445	-8.2400541305542	-3.5732178688049316
ENSG00000278389.1	0.1333760768175125	-0.5919961929321289	0.1765422523021698	-0.39922186732292175	-0.0010332763195037842	-0.23173996806144714	0.29102396965026855	-0.4296633303165436	-3.633044958114624	-2.9857187271118164	-3.470047950744629	-4.200765132904053	-5.953058242797852	-6.059403419494629	-8.329039573669434	-3.8919334411621094
ENSG00000205730.6	0.24261392652988434	-0.6884632110595703	1.1305640935897827	-0.15712958574295044	-1.0934056043624878	-0.5044973492622375	1.8393681049346924	-0.5384789705276489	-3.7576711177825928	-3.010746717453003	-3.544729232788086	-4.293959140777588	-5.454773902893066	-6.3814005851745605	-8.148305892944336	-3.6087169647216797
ENSG00000103528.16	0.23182310163974762	-0.43617066740989685	0.3729516267776489	-0.07523414492607117	-1.2785040140151978	0.2577049434185028	1.519472599029541	-0.9440310001373291	-3.6340525150299072	-2.9614508152008057	-3.3902134895324707	-4.299628257751465	-5.610807418823242	-6.160536766052246	-8.017902374267578	-3.7133240699768066
ENSG00000006007.11	0.306921124458313	-0.24633726477622986	-0.5480405688285828	-0.5539331436157227	-0.5419542789459229	-1.6178518533706665	5.166899681091309	0.39681872725486755	-3.2657034397125244	-3.333329200744629	-3.2661523818969727	-4.169655799865723	-5.104637145996094	-5.965884685516357	-6.923914432525635	-3.38423490524292
ENSG00000103540.16	-1.0415034294128418	0.032057907432317734	-1.5200697183609009	-0.9021104574203491	-2.0788819789886475	-0.8695781826972961	4.4816107749938965	0.41659078001976013	-3.740557909011841	-2.847964286804199	-3.184037208557129	-4.019461154937744	-5.288008689880371	-6.155752658843994	-7.585560321807861	-3.6973154544830322
ENSG00000103544.14	-0.10709701478481293	-0.0945645272731781	-0.775472104549408	-0.30462267994880676	-1.2495428323745728	-0.6971825957298279	3.9852025508880615	0.1027282178401947	-3.7726240158081055	-3.16654896736145	-3.389799118041992	-4.496151447296143	-5.6991777420043945	-6.137747764587402	-8.023918151855469	-3.606226682662964
ENSG00000276571.1	-0.07768313586711884	-0.26912328600883484	-0.1083860769867897	-0.2756596803665161	0.3637540340423584	0.29194337129592896	1.1533501148223877	-0.36410191655158997	-4.874645709991455	-3.13287353515625	-3.4646239280700684	-4.998144149780273	-6.564268112182617	-7.186860084533691	-9.866877555847168	-4.067188262939453
ENSG00000103550.13	-0.23811982572078705	0.16359534859657288	-0.9013636708259583	-0.23789003491401672	-0.921639621257782	-0.1371583640575409	2.708791732788086	-0.02622285485267639	-4.143075942993164	-3.074099540710449	-3.5726423263549805	-4.287240982055664	-5.925295829772949	-6.467108726501465	-8.5509033203125	-3.9725229740142822
ENSG00000174628.16	-0.1360788196325302	-0.05899534001946449	-0.41122347116470337	-0.7223144769668579	-1.0567842721939087	-0.2977735698223114	2.3012776374816895	-0.781753659248352	-4.032767295837402	-3.011833906173706	-3.387260913848877	-4.923687934875488	-6.016077041625977	-6.937168121337891	-8.838704109191895	-3.9175491333007812
ENSG00000261195.1	0.806521475315094	-0.7547762393951416	-1.9806362390518188	-0.5950782895088196	-0.758781373500824	-1.050946831703186	1.5209729671478271	-0.593250036239624	-2.9574196338653564	-2.8455591201782227	-2.5254292488098145	-4.014248371124268	-4.125946521759033	-4.432694435119629	-6.093111038208008	-2.7886080741882324
ENSG00000167191.11	-0.6237930059432983	0.4074513018131256	0.061967067420482635	0.08333036303520203	-3.4667840003967285	-2.1271047592163086	7.079352855682373	-0.36799803376197815	-2.9337046146392822	-3.2133209705352783	-3.4194869995117188	-3.946713924407959	-4.846426010131836	-5.419678211212158	-6.31155252456665	-3.488710641860962
ENSG00000180269.7	-0.8474234342575073	0.4077271521091461	-0.18339860439300537	0.4123777449131012	1.9988048076629639	-0.41095754504203796	2.9843034744262695	0.3811131417751312	-3.31241774559021	-2.9807610511779785	-2.7692441940307617	-3.8173508644104004	-4.912642478942871	-5.2417192459106445	-6.754583358764648	-3.549666166305542
ENSG00000183549.10	-0.46481531858444214	-0.36049744486808777	-0.27154332399368286	-0.9283621311187744	-1.2364338636398315	-0.4341527223587036	1.2197306156158447	0.05423077940940857	-2.218895435333252	-1.962567687034607	-2.2125701904296875	-3.1626501083374023	-4.275828838348389	-5.168473243713379	-6.7221455574035645	-3.3781790733337402
ENSG00000066654.13	-0.5813115835189819	0.22230806946754456	0.060422830283641815	-0.8118906021118164	-0.11323024332523346	-0.9661769270896912	3.779999017715454	0.15990504622459412	-3.913470983505249	-3.3634185791015625	-3.38893985748291	-4.57435941696167	-5.6990966796875	-6.719984531402588	-8.098817825317383	-3.8908371925354004
ENSG00000260510.1	-0.0602138377726078	0.4741274416446686	-0.889896035194397	-0.10899552702903748	-0.7396165132522583	-0.12866908311843872	0.2748623192310333	0.08375349640846252	-3.3889245986938477	-2.9936423301696777	-3.7302255630493164	-4.605941295623779	-5.263815879821777	-6.6315598487854	-7.751028537750244	-3.970043420791626
ENSG00000196678.13	-0.15594075620174408	0.2417939007282257	-0.5675525665283203	-1.130577802658081	-1.0789886713027954	0.18264451622962952	1.7009854316711426	-0.3690854609012604	-3.7812352180480957	-2.94443416595459	-3.2504162788391113	-4.461804389953613	-5.358486175537109	-6.392585754394531	-7.876627445220947	-3.737468957901001
ENSG00000005189.19	-0.023733962327241898	-0.08048710227012634	-0.3126521110534668	-0.4464319050312042	0.4797790050506592	-0.08938663452863693	1.174790382385254	0.23284205794334412	-4.044013023376465	-3.008636951446533	-3.269412040710449	-4.3932414054870605	-5.605897903442383	-6.434792518615723	-8.11904239654541	-3.5372374057769775
ENSG00000275908.1	-0.4955032467842102	-0.09293580055236816	-0.19802147150039673	-0.420998215675354	0.4149128198623657	0.3555513024330139	0.22425025701522827	-0.35154393315315247	-2.9694979190826416	-2.4652223587036133	-3.343355655670166	-3.436194658279419	-4.286001205444336	-4.976687908172607	-6.840914249420166	-2.760324001312256
ENSG00000188215.9	-0.4879337549209595	-0.15045079588890076	0.6236072778701782	-0.05111059546470642	-0.6396022439002991	-0.4408424198627472	2.2353439331054688	0.21300730109214783	-3.537191390991211	-2.913818359375	-3.039994716644287	-4.080533504486084	-4.987735748291016	-5.91826868057251	-6.9514689445495605	-3.325756788253784
ENSG00000102897.9	0.029432903975248337	-1.4260886907577515	-0.112172432243824	-0.9383509159088135	-0.29736143350601196	-0.8550212979316711	2.958791494369507	-0.5570081472396851	-3.804323196411133	-3.267927408218384	-3.5352349281311035	-4.4514079093933105	-5.689343452453613	-6.528433322906494	-8.524555206298828	-3.454146146774292
ENSG00000158486.13	-0.2119409143924713	-0.1044100821018219	-0.0022629722952842712	-0.6512815952301025	-0.8106129765510559	0.2527709901332855	0.03325795754790306	-1.7224454879760742	-3.8029236793518066	-2.8055832386016846	-3.2862653732299805	-4.481715679168701	-5.765785217285156	-6.309819221496582	-8.758935928344727	-3.7931363582611084
ENSG00000011638.10	0.04682100936770439	-1.3089669942855835	0.49472326040267944	-0.3247831463813782	1.7588192224502563	-0.8377944827079773	3.3570895195007324	0.17269620299339294	-4.154700756072998	-3.524819850921631	-3.335646152496338	-5.244800090789795	-6.044404983520508	-7.244165897369385	-9.599808692932129	-3.957927703857422
ENSG00000103316.10	0.04200638458132744	0.5777112245559692	-0.16038304567337036	-0.2363915741443634	2.426541566848755	-1.737069010734558	5.874914646148682	0.47018107771873474	-4.064850330352783	-3.436145305633545	-3.6502628326416016	-5.097717761993408	-5.387426376342773	-7.032217025756836	-9.823125839233398	-4.4401750564575195
ENSG00000283512.1	-0.40397050976753235	-0.2643800973892212	-0.16598451137542725	-0.12819646298885345	0.2402321994304657	0.16743680834770203	0.11192641407251358	-0.6679562330245972	-3.050764322280884	-2.417588710784912	-2.840451717376709	-3.833789348602295	-4.61772346496582	-5.6216020584106445	-7.527973651885986	-3.3818562030792236
ENSG00000257403.2	0.05638230964541435	-0.7593564987182617	0.08118816465139389	0.11604088544845581	0.25089460611343384	0.26533180475234985	0.8963615298271179	-0.7015426158905029	-3.3140578269958496	-1.6866769790649414	-2.406033515930176	-4.098557472229004	-4.049066543579102	-5.546161651611328	-7.6031646728515625	-2.7794241905212402
ENSG00000158482.10	-0.2852347493171692	0.02424051985144615	-0.1242704913020134	-0.15840698778629303	0.31829240918159485	0.016932927072048187	0.31172415614128113	-0.13650044798851013	-3.3486227989196777	-2.5902109146118164	-2.7667160034179688	-4.025552272796631	-4.897086143493652	-5.673466682434082	-7.5899658203125	-3.2097432613372803
ENSG00000169246.16	-0.07744066417217255	0.0676431953907013	-0.22592860460281372	0.3078528344631195	-0.8358274102210999	0.9291629195213318	0.6585130095481873	-0.08706369996070862	-3.4007272720336914	-2.4339210987091064	-2.701472282409668	-3.800323963165283	-4.745062828063965	-5.047856330871582	-7.132668495178223	-3.170778512954712
ENSG00000180747.15	0.03161759302020073	-0.11830398440361023	-0.48098331689834595	0.1261240839958191	-1.169181227684021	1.0966371297836304	2.065830707550049	-0.05988398194313049	-4.080496788024902	-2.470745325088501	-3.0924739837646484	-4.022267818450928	-5.712878227233887	-6.3105340003967285	-7.899155139923096	-2.9491376876831055
ENSG00000265462.1	-0.27977824211120605	-0.6560488939285278	-0.90362149477005	0.7583624124526978	-2.4850780963897705	3.0480048656463623	4.182727336883545	-0.9659556150436401	-3.8311305046081543	-1.8737329244613647	-3.7217512130737305	-4.919502258300781	-5.973624229431152	-7.97035026550293	-10.490044593811035	-3.7601888179779053
ENSG00000197006.13	0.08088673651218414	-0.5450581312179565	-0.20112746953964233	-1.201069712638855	0.9928426742553711	-1.5664949417114258	5.401673793792725	-0.9417227506637573	-3.4129528999328613	-2.950697660446167	-2.8107194900512695	-3.701695680618286	-4.992790222167969	-5.805886268615723	-7.47133207321167	-2.989447593688965
ENSG00000261596.2	-1.0521546602249146	0.024828817695379257	-0.7306870818138123	-0.4921233057975769	-0.5940377712249756	1.2184089422225952	2.0341930389404297	-0.787239670753479	-3.5102970600128174	-2.2811472415924072	-2.5863423347473145	-3.820406675338745	-4.89326286315918	-5.818355083465576	-7.2201924324035645	-3.5916991233825684
ENSG00000140749.8	-0.609682023525238	-0.2811325490474701	-1.040548324584961	-0.9164232015609741	-0.24004612863063812	-2.304872989654541	0.45414265990257263	-0.7491192817687988	-3.3314082622528076	-3.0226938724517822	-3.4671783447265625	-4.275730609893799	-5.083486557006836	-6.732815265655518	-8.65774154663086	-4.272770881652832
ENSG00000207248.1	-1.3671766519546509	0.13509789109230042	-1.7789480686187744	-0.4338848888874054	-0.3954262137413025	1.898358941078186	2.7326760292053223	-1.2018245458602905	-2.543830633163452	-0.3718724548816681	-1.396448016166687	-2.3891844749450684	-4.199655532836914	-4.562952995300293	-6.08318567276001	-2.8928515911102295
ENSG00000207042.1	-1.7396751642227173	-0.5209605693817139	-1.1757699251174927	-1.6350353956222534	0.3324218988418579	1.7408310174942017	1.7736300230026245	-1.2283254861831665	-4.584627151489258	-2.5369017124176025	-3.2226314544677734	-5.398653507232666	-6.237432479858398	-7.933835029602051	-11.086283683776855	-4.123651027679443
ENSG00000260306.1	-0.6685947179794312	-0.5436240434646606	-0.6239787340164185	-0.06499588489532471	-0.1806318610906601	0.8560824990272522	0.8941826224327087	-0.7281908988952637	-3.5757904052734375	-2.299365758895874	-2.4267988204956055	-4.062960624694824	-4.720264434814453	-5.4199676513671875	-7.831835746765137	-3.2986128330230713
ENSG00000248124.7	-0.22563986480236053	-1.308829426765442	-0.7605863213539124	-0.7254770994186401	-0.39966028928756714	0.8758360147476196	2.265810489654541	-0.33028939366340637	-3.6561691761016846	-2.9191744327545166	-2.726578712463379	-4.0843586921691895	-5.475373268127441	-6.2576904296875	-7.929523944854736	-3.3601574897766113
ENSG00000185864.16	-0.15431563556194305	-0.08243992924690247	-0.5899585485458374	0.4442724883556366	-0.831532895565033	1.0972670316696167	0.85272616147995	0.004175305366516113	-3.457315444946289	-2.7278151512145996	-3.155092239379883	-3.817646026611328	-5.499361038208008	-5.765727519989014	-7.860396862030029	-3.6744894981384277
ENSG00000185710.9	-0.4157335162162781	0.28274378180503845	-0.3450582027435303	0.15670916438102722	-0.09232772886753082	0.3591771423816681	0.16401168704032898	0.43019136786460876	-3.854051351547241	-2.530614137649536	-3.2153873443603516	-4.643363952636719	-4.967940330505371	-5.4461493492126465	-8.419694900512695	-3.8354570865631104
ENSG00000274460.1	-0.5288920998573303	-0.23594483733177185	-1.0009499788284302	-0.35952553153038025	-0.6045328378677368	0.5830636620521545	1.0390477180480957	0.05166807770729065	-3.6785953044891357	-2.5566153526306152	-2.663024425506592	-3.707890748977661	-5.257075309753418	-5.820728778839111	-7.082197666168213	-3.364330768585205
ENSG00000140740.10	-0.09676896035671234	0.06723847985267639	-0.2588370442390442	-0.45266661047935486	-0.1127786785364151	-1.5247043371200562	5.8024797439575195	-0.08032265305519104	-3.7619893550872803	-3.447143316268921	-3.225008487701416	-4.31429386138916	-5.717197418212891	-6.373883247375488	-7.9459686279296875	-3.7559397220611572
ENSG00000260395.1	-0.5617199540138245	0.03867920860648155	-0.33211904764175415	0.2926512360572815	-0.04428161680698395	0.6022253632545471	0.15763893723487854	-0.35039952397346497	-3.275742769241333	-2.331587791442871	-2.5736887454986572	-3.554499626159668	-4.456344127655029	-4.688697338104248	-7.063121795654297	-3.228363275527954
ENSG00000275445.1	0.10590295493602753	-0.33237847685813904	-0.7210555672645569	-0.4095788300037384	-0.1636241227388382	-0.17260435223579407	0.6027875542640686	0.1132979691028595	-3.696881055831909	-2.2958788871765137	-3.2249436378479004	-4.095477104187012	-5.766321182250977	-5.468742847442627	-7.953331470489502	-3.7872891426086426
ENSG00000185716.11	-0.6628580093383789	-0.49816545844078064	0.1549258828163147	-1.123075246810913	0.5292923450469971	-0.6685510277748108	3.9462437629699707	-0.12976232171058655	-3.690065383911133	-3.164949417114258	-3.0935611724853516	-4.30488920211792	-5.284424781799316	-6.154930591583252	-7.302752494812012	-3.3264567852020264
ENSG00000175267.14	-0.12287363409996033	-0.7508643865585327	-0.31150591373443604	-1.1106657981872559	-2.9286863803863525	0.9749718308448792	1.1620893478393555	-3.1150009632110596	-4.16261100769043	-2.703369379043579	-3.9274368286132812	-5.429447174072266	-7.018133163452148	-7.5428032875061035	-11.692294120788574	-4.7072978019714355
ENSG00000183921.7	-0.2654714286327362	-0.19274461269378662	-0.1638084053993225	-0.17980261147022247	-0.692811131477356	0.2638948857784271	0.03059401735663414	-0.9365103244781494	-3.3884098529815674	-2.4463958740234375	-2.7779808044433594	-3.9824516773223877	-4.816906929016113	-5.139531135559082	-7.395761013031006	-3.182849168777466
ENSG00000103319.11	0.15146507322788239	-0.49485906958580017	0.9561160206794739	0.17912590503692627	-0.3043626546859741	0.6263467669487	3.072131633758545	0.06322011351585388	-3.559394121170044	-3.2210750579833984	-3.2169251441955566	-3.9583539962768555	-5.512307167053223	-5.948907375335693	-7.24565315246582	-3.4386301040649414
ENSG00000058600.15	-0.3424301743507385	0.14996019005775452	-0.7302759289741516	0.22018659114837646	-0.9555830359458923	-0.08518513292074203	2.2819950580596924	0.13273248076438904	-4.087387561798096	-2.9639968872070312	-3.4049863815307617	-4.306021690368652	-5.573398590087891	-6.434353828430176	-7.932956695556641	-3.701425313949585
ENSG00000140743.7	-0.2940558195114136	-0.26599249243736267	-0.41378694772720337	-0.1588665246963501	1.538558840751648	-0.7165334820747375	4.31663179397583	0.6701992750167847	-3.8180532455444336	-3.3790879249572754	-3.056541919708252	-4.399455547332764	-5.756833076477051	-6.713159561157227	-8.532341957092285	-3.8325235843658447
ENSG00000257122.5	-0.561791181564331	0.26243939995765686	-0.44087696075439453	0.30731427669525146	0.4937207102775574	1.0206398963928223	3.3386945724487305	-0.9692963361740112	-3.388812303543091	-2.8565218448638916	-2.2300472259521484	-4.058879375457764	-5.135346412658691	-5.6987624168396	-7.527657508850098	-3.3472707271575928
ENSG00000237296.9	-0.5723880529403687	-0.3050588071346283	-1.0741729736328125	-0.07274523377418518	-1.1740230321884155	1.1388877630233765	2.9894375801086426	-0.40183964371681213	-3.948665142059326	-2.4257946014404297	-2.6093430519104004	-3.9442269802093506	-5.333664894104004	-6.266223430633545	-7.776805400848389	-3.277973175048828
ENSG00000243716.10	-0.16317085921764374	-0.11660251021385193	-0.6596584916114807	-0.19154438376426697	-2.0073063373565674	2.269502639770508	3.2765934467315674	-0.16799083352088928	-3.685312032699585	-1.9413381814956665	-2.9895529747009277	-3.8433682918548584	-5.27303409576416	-6.051159858703613	-8.280237197875977	-3.2081193923950195
ENSG00000103404.14	-1.3987858295440674	-0.1460464894771576	-0.8391212821006775	-0.15326866507530212	-1.737784743309021	-0.7680181860923767	3.3698019981384277	-0.16881242394447327	-3.5885183811187744	-2.821080446243286	-3.2840704917907715	-4.100961208343506	-5.121721267700195	-5.957605361938477	-7.49389123916626	-3.3481085300445557
ENSG00000168434.12	-0.5695151090621948	-0.02943405881524086	-0.3937763571739197	0.15823549032211304	-1.0136677026748657	0.37939026951789856	3.1091079711914062	-0.1586712896823883	-4.146958827972412	-3.1960320472717285	-3.353707790374756	-4.673161506652832	-5.969778060913086	-6.5062336921691895	-8.2599458694458	-3.9712114334106445
ENSG00000259782.2	-0.2600035071372986	-0.52107834815979	-0.42004168033599854	0.22991839051246643	-0.30845046043395996	0.45711496472358704	0.3382171094417572	-0.4915943741798401	-3.19279146194458	-2.3268840312957764	-2.744863986968994	-3.5973379611968994	-4.775256156921387	-5.0117340087890625	-7.260701656341553	-3.17130970954895
ENSG00000260136.5	-0.003532636910676956	-0.6170241832733154	0.07911501079797745	-0.06814096122980118	-0.32657843828201294	-0.3887319564819336	0.4372025430202484	-1.0292905569076538	-4.543433666229248	-3.2010669708251953	-3.853147506713867	-5.35659122467041	-6.624995231628418	-7.665775775909424	-10.129568099975586	-4.448105335235596
ENSG00000103365.15	-0.5305494070053101	-0.7467159032821655	0.13425403833389282	0.1820664405822754	-0.1113211065530777	0.5725160241127014	3.9864301681518555	0.06507381796836853	-3.873462200164795	-3.0930562019348145	-3.270967960357666	-4.421106815338135	-5.55436897277832	-6.352289199829102	-7.928751468658447	-3.7235805988311768
ENSG00000103356.15	-0.8746066093444824	-0.36366280913352966	0.07473009079694748	0.28049731254577637	0.02538500726222992	-0.520851194858551	3.7687926292419434	-0.40568843483924866	-3.8554935455322266	-3.2350704669952393	-3.4340977668762207	-4.464828014373779	-5.417287826538086	-6.1836724281311035	-7.577902317047119	-3.667224407196045
ENSG00000103353.15	-0.5074903964996338	-0.030827853828668594	0.36068183183670044	-0.0525837242603302	0.11454485356807709	-0.38441571593284607	3.470276117324829	-0.47203460335731506	-3.6288669109344482	-3.3189826011657715	-3.261443614959717	-4.576848030090332	-5.442654609680176	-6.23885440826416	-7.19139289855957	-3.549227476119995
ENSG00000260751.2	-0.05055125430226326	-0.546341061592102	-0.5146109461784363	0.2661432921886444	-0.7574824094772339	0.9890307784080505	1.0112559795379639	-0.11300507187843323	-3.595792293548584	-2.334820032119751	-3.0299506187438965	-3.9430668354034424	-5.153682708740234	-5.690338611602783	-7.93404483795166	-3.534773588180542
ENSG00000004779.9	0.3403064012527466	-0.9553898572921753	-1.237510323524475	-0.15951409935951233	0.5633875131607056	-2.8077468872070312	5.037109851837158	-0.8644384145736694	-3.444687604904175	-3.2434511184692383	-3.090555191040039	-4.0673604011535645	-5.319502830505371	-6.242396831512451	-7.773065090179443	-3.1022095680236816
ENSG00000083093.9	-0.1338941901922226	-0.010405633598566055	-0.28511881828308105	-0.4429909288883209	-0.29588866233825684	-0.23161467909812927	2.641752243041992	0.09663304686546326	-3.7408831119537354	-3.086911201477051	-3.2755932807922363	-4.334861755371094	-5.551789283752441	-6.3994011878967285	-7.9024553298950195	-3.7418196201324463
ENSG00000166847.9	-0.12514255940914154	-0.04165587201714516	0.010768942534923553	-0.40170347690582275	0.0034184306859970093	-0.628108561038971	4.9238433837890625	-0.4265660345554352	-3.6370961666107178	-3.3434090614318848	-3.225045680999756	-4.562045574188232	-5.441595077514648	-6.115294456481934	-7.510869979858398	-3.3948962688446045
ENSG00000166851.14	-0.44575729966163635	-0.3707868754863739	-0.582723081111908	0.6853265762329102	-0.5231260657310486	0.7641363739967346	0.9582299590110779	-0.39183399081230164	-3.950695037841797	-2.5246922969818115	-2.8769030570983887	-3.8730380535125732	-5.341675758361816	-5.770511150360107	-8.03504467010498	-3.478015184402466
ENSG00000166869.2	-0.18177805840969086	0.49622222781181335	-0.5467648506164551	-0.35241442918777466	0.7283968329429626	-0.7239754796028137	0.7374903559684753	-0.44619759917259216	-3.4987967014312744	-2.68479061126709	-2.850337028503418	-4.099501132965088	-4.984951972961426	-5.2570366859436035	-7.690957069396973	-3.1841447353363037
ENSG00000166501.12	-0.03843461349606514	1.0476094484329224	-2.2964580059051514	-0.9682152271270752	2.1498405933380127	-2.0285215377807617	9.235220909118652	-1.2085713148117065	-2.7300455570220947	-3.0492002964019775	-2.111431360244751	-3.6612915992736816	-5.054093360900879	-5.567259788513184	-7.15108060836792	-2.9959897994995117
ENSG00000279276.1	-0.7744643092155457	0.5380812883377075	-0.8534398078918457	0.2300972044467926	0.07537110149860382	1.9843229055404663	2.189211130142212	-1.244349718093872	-3.872281074523926	-2.704347610473633	-2.5883631706237793	-3.8872523307800293	-5.21951961517334	-6.4441351890563965	-8.665367126464844	-4.177212238311768
ENSG00000279202.1	-0.112745001912117	0.5475721955299377	-0.8239639401435852	0.492575079202652	-0.22341234982013702	2.0978755950927734	1.5105311870574951	-0.6863182783126831	-3.437617540359497	-2.215022563934326	-2.12265682220459	-3.311537265777588	-5.001833915710449	-4.4874420166015625	-6.888284683227539	-3.1212661266326904
ENSG00000274466.1	-0.11578385531902313	0.7476835250854492	-0.8895135521888733	0.703911542892456	-0.7759228348731995	3.513808250427246	2.7052056789398193	-0.7555500268936157	-2.9284160137176514	-1.7527422904968262	-1.3658478260040283	-2.26747989654541	-5.578295707702637	-4.022861003875732	-7.852356910705566	-3.4892947673797607
ENSG00000279554.1	0.3135581612586975	1.0091649293899536	-0.7509016990661621	0.02211153507232666	-0.5176225900650024	3.2362475395202637	3.3653812408447266	-0.4195534288883209	-2.994398593902588	-1.564286470413208	-2.000839948654175	-2.5597219467163086	-4.927468299865723	-5.075131416320801	-5.777054786682129	-3.3633499145507812
ENSG00000006116.3	-0.9988013505935669	1.3877705335617065	-1.0234861373901367	-0.165814608335495	2.2569568157196045	-0.7711190581321716	4.428094387054443	-1.5383578538894653	-2.916842222213745	-2.651038408279419	-2.110684394836426	-3.7370083332061768	-4.62782096862793	-5.96059513092041	-6.666163444519043	-3.7406749725341797
ENSG00000122257.18	-0.7469671964645386	0.18753543496131897	0.634383499622345	-0.18873357772827148	-1.0078336000442505	0.4834412634372711	3.5670535564422607	0.41360267996788025	-3.7203283309936523	-2.88284969329834	-3.4847068786621094	-4.13873291015625	-5.571642875671387	-6.1726765632629395	-7.380395889282227	-3.6521098613739014
ENSG00000090905.18	-0.6278021335601807	0.06305304169654846	0.08793955296278	0.19493690133094788	-1.6875165700912476	0.8370893597602844	4.2465925216674805	-0.0933474600315094	-3.7601518630981445	-2.871013641357422	-3.392402172088623	-4.426022052764893	-5.654224395751953	-6.414278984069824	-8.014660835266113	-3.71553373336792
ENSG00000158865.12	-1.598866581916809	0.676010251045227	-3.5345516204833984	-0.2609163522720337	-4.087798118591309	-1.7582699060440063	2.2253456115722656	0.4114287793636322	-2.3510937690734863	-2.083794355392456	-3.735292434692383	-3.8535430431365967	-4.96597957611084	-5.4312849044799805	-7.191132545471191	-3.8417320251464844
ENSG00000140750.16	-0.6062225699424744	0.06865182518959045	-0.6954653263092041	-0.06419834494590759	-2.0491602420806885	0.43969276547431946	1.8856840133666992	-0.3352009356021881	-3.4489948749542236	-2.2720749378204346	-3.045197010040283	-3.8270864486694336	-5.105536460876465	-5.773736953735352	-7.635283470153809	-3.4045968055725098
ENSG00000262587.2	-0.8687049150466919	-0.23328706622123718	-1.3619426488876343	0.5095937252044678	-0.6500834226608276	0.5675147175788879	1.9204387664794922	-0.12937381863594055	-4.730169773101807	-2.7060141563415527	-3.408921241760254	-4.502549648284912	-6.5820512771606445	-6.591127395629883	-9.120447158813477	-3.874594211578369
ENSG00000262155.1	-0.08818517625331879	-0.23150894045829773	-0.6213915348052979	0.7167477607727051	-1.234580159187317	1.153396487236023	2.2193284034729004	-0.3889296352863312	-4.111167907714844	-2.6911468505859375	-3.3235836029052734	-4.281246185302734	-5.824106216430664	-6.415720462799072	-8.170594215393066	-3.7323856353759766
ENSG00000271105.1	-0.35229188203811646	-0.3232823312282562	-0.6330576539039612	0.15525269508361816	-1.20220148563385	1.5520139932632446	2.868567705154419	0.005484908819198608	-3.9764163494110107	-2.3209424018859863	-3.346430778503418	-4.062036037445068	-5.624302864074707	-6.195128440856934	-8.104386329650879	-3.5883419513702393
ENSG00000260448.5	0.08920817077159882	0.03128453716635704	-0.5079299211502075	-0.3909761309623718	-0.7706329226493835	0.021679319441318512	0.8688554167747498	0.07939448952674866	-3.6582930088043213	-2.6693670749664307	-3.3841915130615234	-3.8575260639190674	-5.820517539978027	-6.331582546234131	-8.823369026184082	-3.8007895946502686
ENSG00000262700.1	-0.04129466786980629	-0.17583110928535461	-0.37568575143814087	0.27080193161964417	-0.8569980263710022	1.7068148851394653	0.8358697295188904	0.12091025710105896	-3.6994853019714355	-2.754301071166992	-2.895465850830078	-4.010199069976807	-5.467426300048828	-5.462865829467773	-8.470820426940918	-3.4064321517944336
ENSG00000275494.1	0.6746253371238708	0.3347231447696686	-0.5298395752906799	0.1211203932762146	-1.0697461366653442	-0.24115470051765442	1.0237210988998413	0.19968006014823914	-3.8780810832977295	-3.2606077194213867	-4.070281028747559	-4.3630900382995605	-5.610169410705566	-7.291436195373535	-8.951210975646973	-3.9592535495758057
ENSG00000205629.11	-0.26482677459716797	-0.408223956823349	-0.6829450726509094	-0.20975586771965027	0.2700021266937256	-1.1784241199493408	4.121963024139404	-0.030616194009780884	-3.537505865097046	-3.0875024795532227	-3.168976306915283	-4.079734802246094	-5.294393539428711	-6.137604713439941	-7.762261867523193	-3.397592306137085
ENSG00000103375.10	-0.21909688413143158	-0.13991042971611023	-0.12144141644239426	0.2064894437789917	0.2077374905347824	0.2760023772716522	0.36386486887931824	0.3270334303379059	-3.51275897026062	-2.8007898330688477	-2.645473003387451	-4.151747703552246	-5.262295722961426	-5.92156457901001	-8.228693962097168	-3.6487934589385986
ENSG00000155592.15	-0.11079482734203339	0.6534212827682495	-0.345885694026947	-0.37036070227622986	-0.3466184139251709	-0.280829519033432	2.168647050857544	-0.1411239206790924	-3.800274610519409	-3.1486055850982666	-3.5445847511291504	-4.660430431365967	-5.4770917892456055	-6.626500129699707	-7.918806076049805	-3.6476051807403564
ENSG00000274925.1	-0.8508601188659668	-0.4107712209224701	-0.9672186970710754	0.25898477435112	-1.1125062704086304	0.7222262620925903	1.5402811765670776	-0.749947190284729	-3.617377281188965	-2.4464149475097656	-2.8917717933654785	-4.062392234802246	-5.254151344299316	-6.029128551483154	-7.912670612335205	-3.3963680267333984
ENSG00000182601.6	1.196655511856079	1.4576588869094849	-1.3791126012802124	-0.5478453040122986	1.7584145069122314	-0.49843260645866394	3.7376298904418945	-1.5722836256027222	-4.332520008087158	-3.172260046005249	-2.663811683654785	-3.6118483543395996	-5.748080253601074	-6.223191261291504	-7.686604976654053	-3.608649969100952
ENSG00000265005.1	0.5648566484451294	0.4181460440158844	-0.8541708588600159	-0.3262201249599457	0.703700840473175	0.8556505441665649	0.8422430157661438	-0.9920672178268433	-2.929232358932495	-1.326866626739502	-0.7856379747390747	-1.6963623762130737	-2.580044746398926	-3.148728132247925	-4.411185264587402	-2.315471887588501
ENSG00000199929.1	0.24570037424564362	0.3652496635913849	-0.506108820438385	-0.11253248155117035	-0.510015606880188	1.043851613998413	0.46640893816947937	-0.40419724583625793	-2.548375129699707	-2.461167812347412	-2.30804443359375	-3.030900001525879	-4.245643615722656	-4.2625508308410645	-6.436330318450928	-2.704399585723877
ENSG00000230330.1	-0.058249879628419876	-0.5844966173171997	-0.17976415157318115	-0.26269885897636414	-0.44216710329055786	-0.3520719110965729	1.2000195980072021	-0.018195539712905884	-3.3726093769073486	-2.8570022583007812	-2.781045913696289	-4.141620635986328	-5.372798919677734	-5.705032825469971	-6.885682106018066	-3.7828171253204346
ENSG00000155666.11	-0.11445920169353485	-0.09597250819206238	-0.9110453128814697	0.05994299054145813	-0.5066773295402527	-0.09123607724905014	1.6604018211364746	-0.21348705887794495	-3.631833553314209	-2.869800329208374	-3.0097742080688477	-4.3785576820373535	-5.255118370056152	-5.676010608673096	-7.662707328796387	-3.2107696533203125
ENSG00000259940.2	-0.9341080188751221	0.06979981064796448	0.014626197516918182	0.08778217434883118	0.19802860915660858	0.08182515949010849	0.2817622721195221	-0.687126874923706	-3.4899814128875732	-2.366870641708374	-2.8687868118286133	-3.864276885986328	-4.939202308654785	-5.536837577819824	-7.548955917358398	-3.350112199783325
ENSG00000169189.16	-0.4378741979598999	-0.18037328124046326	-0.03789014369249344	-0.046579331159591675	-0.7628818154335022	-1.6683255434036255	2.598771095275879	-0.6634999513626099	-3.8582763671875	-3.2245609760284424	-3.628396987915039	-4.748960494995117	-5.87237548828125	-6.604907512664795	-8.182623863220215	-3.72575306892395
ENSG00000245888.6	-0.4725700616836548	-0.051696810871362686	-0.5317475199699402	-0.26010677218437195	-0.49817603826522827	0.37244299054145813	0.4434860646724701	-0.32877543568611145	-3.8346691131591797	-2.971210241317749	-3.175041675567627	-4.350938320159912	-5.368157386779785	-6.113978385925293	-7.857138156890869	-3.6646080017089844
ENSG00000077238.13	-0.906633198261261	-2.4960756301879883	2.801656484603882	0.050509750843048096	-1.549056887626648	0.08188299089670181	1.383051872253418	1.2119883298873901	-4.111227512359619	-3.5779097080230713	-4.405510902404785	-4.580445289611816	-6.143167495727539	-6.70809268951416	-9.516100883483887	-4.840684413909912
ENSG00000259954.1	-1.2915444374084473	-1.0211772918701172	-0.10728824883699417	0.4228834807872772	-0.6451720595359802	1.0395426750183105	0.6764295697212219	-0.8778642416000366	-3.561506986618042	-1.653351068496704	-2.3100943565368652	-2.5530800819396973	-4.62612247467041	-4.25775671005249	-7.101490497589111	-2.6332643032073975
ENSG00000077235.17	-1.1106895208358765	0.32820621132850647	0.3750374913215637	0.5537844896316528	-0.6357131004333496	-0.3875344693660736	4.795919895172119	0.35703858733177185	-3.8906867504119873	-3.4975290298461914	-3.718301773071289	-4.83296537399292	-5.778486251831055	-6.611881256103516	-8.180821418762207	-3.970850706100464
ENSG00000047578.12	0.021775495260953903	0.05538692697882652	0.011899404227733612	0.10079452395439148	-1.1542052030563354	0.5660107731819153	2.8108444213867188	-0.20168057084083557	-4.109671115875244	-3.110783576965332	-3.5610270500183105	-4.634119987487793	-6.037647247314453	-6.697519302368164	-8.58474349975586	-3.7454922199249268
ENSG00000261736.1	-0.4718940854072571	-0.3475305736064911	-0.545699417591095	0.5886653661727905	-0.6485171318054199	0.6777152419090271	0.519776463508606	-0.3726741373538971	-3.565674066543579	-2.3558318614959717	-2.5792288780212402	-3.4304087162017822	-4.669623374938965	-4.831017971038818	-7.901126384735107	-3.161099433898926
ENSG00000261329.5	-2.057934522628784	-0.5798560380935669	-2.9530704021453857	-0.42092111706733704	-3.313237190246582	-1.0317326784133911	2.2375845909118652	0.5977764129638672	-3.168593645095825	-2.0389959812164307	-3.414491653442383	-3.516752243041992	-5.164651870727539	-6.397100448608398	-7.547351360321045	-3.927142858505249
ENSG00000273553.1	-0.4281105697154999	0.031259115785360336	-0.6984487175941467	0.12608672678470612	-0.03482480347156525	0.3373142182826996	0.24502485990524292	-0.48636531829833984	-3.347893476486206	-2.056670904159546	-2.9122366905212402	-4.0047478675842285	-4.830689430236816	-5.147134780883789	-7.580255508422852	-3.465474843978882
ENSG00000169181.12	-0.3491084575653076	1.192346453666687	-0.5757849216461182	0.10512813925743103	1.0627611875534058	-0.05511947721242905	3.473578453063965	-0.6600302457809448	-3.516413450241089	-3.0515894889831543	-2.6648173332214355	-4.107235431671143	-4.989493370056152	-5.767960548400879	-7.2021565437316895	-3.4358391761779785
ENSG00000207266.1	0.2538021206855774	-0.03405091539025307	-0.543767511844635	0.46915850043296814	0.6201989054679871	1.5990122556686401	1.6786203384399414	-1.2383288145065308	-1.944380760192871	-1.535776972770691	-0.7576597929000854	-1.9853203296661377	-3.8145031929016113	-2.807036876678467	-4.478971004486084	-1.601520299911499
ENSG00000169180.11	-0.5337979793548584	0.017400886863470078	-0.6584238409996033	0.16171273589134216	-1.1798125505447388	-0.578403890132904	4.778441905975342	-0.02782478928565979	-4.140458583831787	-3.1990299224853516	-3.4045443534851074	-4.669729232788086	-5.896670341491699	-6.746838092803955	-7.819989204406738	-3.4867148399353027
ENSG00000260452.1	-0.5153611898422241	0.1649705469608307	-0.3676392436027527	-0.18337492644786835	0.01821209490299225	0.8025704026222229	0.7942389845848083	-0.34064558148384094	-3.718013048171997	-2.4454002380371094	-3.0922179222106934	-3.72316837310791	-4.544724464416504	-5.181264400482178	-7.584243297576904	-3.3653695583343506
ENSG00000188322.4	0.4521826505661011	0.13170745968818665	-0.2599741816520691	0.5523338317871094	-0.3584948182106018	0.7093527913093567	1.647289752960205	-0.8539912700653076	-3.5629875659942627	-2.308298349380493	-2.7398295402526855	-3.882767915725708	-5.051807403564453	-5.6236724853515625	-6.9962639808654785	-3.1891539096832275
ENSG00000198156.10	-0.6855677962303162	-0.4617646038532257	-0.3970542848110199	0.17922645807266235	-0.2914370894432068	0.28955793380737305	0.2979629635810852	-0.1144220232963562	-3.712820053100586	-2.4512317180633545	-2.950161933898926	-4.071259498596191	-4.959964752197266	-5.3635454177856445	-8.037092208862305	-3.442244291305542
ENSG00000205609.12	-0.7902379035949707	-1.1578772068023682	0.03768884390592575	-1.1018813848495483	-0.2251371294260025	0.3862733542919159	0.8549574613571167	0.12125149369239807	-4.347559928894043	-2.9338345527648926	-1.9505900144577026	-4.372506618499756	-5.948086738586426	-5.946578025817871	-11.247257232666016	-3.577941417694092
ENSG00000188603.17	-0.5806657671928406	-0.32672908902168274	-0.2840224504470825	0.23873034119606018	-0.4012928605079651	0.24637585878372192	0.21989712119102478	-0.5450954437255859	-3.5548551082611084	-2.620089054107666	-2.974663257598877	-4.019587993621826	-4.971946716308594	-5.454778671264648	-7.883123874664307	-3.3763678073883057
ENSG00000184730.10	-0.443969190120697	-0.37849318981170654	-0.040750421583652496	-0.1672053039073944	-0.48235976696014404	-0.3527941405773163	0.04508371651172638	0.0523277223110199	-3.30261492729187	-2.6576638221740723	-3.109626293182373	-3.72771954536438	-4.93839168548584	-5.532134056091309	-7.235659599304199	-3.6946141719818115
ENSG00000176046.8	-1.1017259359359741	-1.596307396888733	1.965604543685913	-0.04693286120891571	-1.8792132139205933	-0.055045150220394135	1.6379616260528564	-0.3425394594669342	-2.6535041332244873	-2.64158034324646	-3.2150321006774902	-3.6412994861602783	-5.337021827697754	-5.233015060424805	-6.894714832305908	-3.987830877304077
ENSG00000275441.1	-0.3299046754837036	-0.017985019832849503	-0.28407129645347595	-0.23729096353054047	-0.09334605932235718	-0.07915645092725754	0.34537357091903687	-0.1984441876411438	-4.4169921875	-3.413264274597168	-3.5283985137939453	-5.0661540031433105	-6.5083417892456055	-6.71042537689209	-10.148370742797852	-4.6538310050964355
ENSG00000176476.8	-0.8641265034675598	0.15887370705604553	-0.2908574938774109	0.39105936884880066	-0.8517542481422424	-1.0683561563491821	1.9585611820220947	-0.3294506371021271	-3.697803020477295	-2.9472200870513916	-2.9669461250305176	-4.442918300628662	-5.197270393371582	-5.943485260009766	-7.252134323120117	-3.4829623699188232
ENSG00000197165.10	0.8383469581604004	-0.26323720812797546	-0.7824543118476868	0.42329397797584534	-0.3953365087509155	0.9527539610862732	1.1938912868499756	-0.18525883555412292	-3.31377911567688	-2.36248779296875	-2.094367027282715	-3.4124183654785156	-5.042891502380371	-5.097221851348877	-7.939661502838135	-3.4945478439331055
ENSG00000278665.1	0.40597763657569885	0.14429351687431335	-0.12429425865411758	-0.10897941887378693	-0.28269803524017334	0.9188181161880493	0.6708226799964905	-0.34296706318855286	-3.1349472999572754	-2.3234946727752686	-2.3772518634796143	-3.6948137283325195	-4.6688947677612305	-5.12367057800293	-7.027324676513672	-3.0505430698394775
ENSG00000196502.11	0.7962989211082458	0.22005286812782288	0.01751827448606491	-0.05360272526741028	0.17860086262226105	0.5798879265785217	2.468334913253784	-0.47060099244117737	-3.5871851444244385	-3.0431723594665527	-3.570211887359619	-4.648475170135498	-5.44781494140625	-6.555992603302002	-7.615013599395752	-3.764072895050049
ENSG00000184110.14	-0.28899359703063965	-0.05525324121117592	0.504524827003479	-0.11342315375804901	0.5860594511032104	-0.9628341794013977	0.9188992381095886	-0.10910400748252869	-5.086864471435547	-3.3432910442352295	-3.6080331802368164	-4.9565348625183105	-5.3599653244018555	-7.237771034240723	-9.305746078491211	-3.9956111907958984
ENSG00000196993.8	-0.5797052383422852	-0.2578901946544647	-0.69404536485672	-0.23117242753505707	-0.9783061146736145	0.8544666767120361	1.0333240032196045	-0.11931756138801575	-3.8368618488311768	-2.6886017322540283	-3.1567273139953613	-4.222394943237305	-5.578179359436035	-6.287784576416016	-8.627511978149414	-3.5553672313690186
ENSG00000240634.1	-0.4039076566696167	-0.18774881958961487	-0.3850812613964081	-0.09471780061721802	-0.6040102243423462	0.48043474555015564	0.527854323387146	-0.6231865882873535	-3.4899795055389404	-2.4038658142089844	-2.367851734161377	-3.9452261924743652	-5.358745574951172	-5.708434104919434	-7.9676008224487305	-2.9854092597961426
ENSG00000260796.1	-0.32589399814605713	0.04899409040808678	-0.321455717086792	0.06685970723628998	-1.0401428937911987	0.6522781252861023	1.1803152561187744	-0.9098494052886963	-3.7283363342285156	-2.7354555130004883	-2.5723562240600586	-4.587497711181641	-4.896833419799805	-5.2229814529418945	-8.095727920532227	-2.768397569656372
ENSG00000275807.1	-0.13087821006774902	0.010882999747991562	-0.32519015669822693	0.3704037070274353	-0.2494771033525467	0.08647268265485764	0.29048800468444824	-0.5142332315444946	-4.0274434089660645	-3.0108370780944824	-3.2246546745300293	-4.688352584838867	-5.556401252746582	-6.088641166687012	-8.524483680725098	-3.7426838874816895
ENSG00000168488.18	-1.0625674724578857	0.11420908570289612	-0.5005272030830383	1.0380165576934814	-1.7266830205917358	0.3156801760196686	3.798727035522461	-0.45922818779945374	-3.7876663208007812	-2.514453411102295	-3.251987934112549	-4.416436672210693	-5.332236289978027	-6.121249675750732	-7.84840726852417	-3.3367035388946533
ENSG00000178952.9	0.0932699590921402	-0.054663512855768204	0.5947434306144714	0.23862704634666443	-1.2543190717697144	-1.6600276231765747	5.913696765899658	-0.4894823133945465	-3.669320821762085	-3.524831771850586	-3.5417709350585938	-4.461918354034424	-5.692168235778809	-6.5091657638549805	-7.8936238288879395	-3.6971490383148193
ENSG00000178188.14	-0.044732678681612015	-0.4391978681087494	-0.7546586394309998	0.6531229019165039	-1.1733816862106323	0.007368840277194977	3.381331443786621	-0.6360114812850952	-3.870330572128296	-2.9340877532958984	-3.271615982055664	-4.800075054168701	-5.696623802185059	-6.40078067779541	-8.15710163116455	-3.464980363845825
ENSG00000261766.1	-0.12144939601421356	0.5851130485534668	-1.1170644760131836	0.022007852792739868	-0.752886950969696	0.5627909302711487	0.9838305115699768	-0.12598076462745667	-3.8921525478363037	-2.5447516441345215	-2.607039451599121	-4.139171600341797	-4.973515510559082	-6.425755500793457	-7.99365758895874	-3.6989948749542236
ENSG00000260442.5	-0.3797547221183777	-0.18137750029563904	-0.17697831988334656	0.17978137731552124	-0.08260579407215118	-0.15045395493507385	0.6464456915855408	-0.7530224323272705	-3.5433433055877686	-2.2741053104400635	-2.9708805084228516	-4.1529951095581055	-4.33159065246582	-5.613088607788086	-6.944985389709473	-2.934112787246704
ENSG00000252461.1	-1.325317144393921	-0.5674208402633667	0.4634188115596771	0.29840993881225586	-0.6048101186752319	0.76100093126297	0.19009926915168762	-0.8308742046356201	-4.000417709350586	-2.9943740367889404	-2.64119815826416	-4.5096893310546875	-4.735148906707764	-4.55568265914917	-8.75538158416748	-3.4064419269561768
ENSG00000177548.12	0.1720549613237381	-0.0172710157930851	-0.8160266280174255	0.7440755367279053	-1.1515305042266846	-0.22407522797584534	1.54860520362854	-0.5532954931259155	-3.853672742843628	-2.6806063652038574	-3.1429662704467773	-4.410421848297119	-5.1458024978637695	-6.152662754058838	-7.324548721313477	-3.3945260047912598
ENSG00000176953.11	-0.027455676347017288	0.1582593023777008	-0.5848725438117981	-0.0722375214099884	-1.0480667352676392	0.14077189564704895	2.6750919818878174	0.02017006278038025	-4.045512676239014	-3.3247344493865967	-3.644056797027588	-4.767399787902832	-5.876453399658203	-6.790610313415527	-8.337148666381836	-3.8013124465942383
ENSG00000169682.17	-0.21239808201789856	-0.18500518798828125	-0.6509242653846741	0.1360076665878296	-0.36950230598449707	0.29018476605415344	0.23216062784194946	-0.1923287808895111	-3.692939519882202	-2.6444222927093506	-2.89042329788208	-4.107175827026367	-5.203283309936523	-5.5583577156066895	-8.125295639038086	-3.3239407539367676
ENSG00000196796.5	0.05504735931754112	-0.11695116758346558	-0.48906445503234863	0.5887986421585083	-0.8367471098899841	0.6208517551422119	0.36947688460350037	0.10264305770397186	-3.4869790077209473	-2.5082154273986816	-3.0783872604370117	-3.918388843536377	-5.438881874084473	-5.797252655029297	-8.839189529418945	-3.798088312149048
ENSG00000103472.9	-0.03550981357693672	-0.4280456006526947	-1.0839306116104126	-0.31254586577415466	-1.2524008750915527	0.30051931738853455	1.418384313583374	-0.23688748478889465	-3.9343488216400146	-2.5670571327209473	-2.990534782409668	-4.189395904541016	-5.383319854736328	-5.942495346069336	-8.211499214172363	-3.133635997772217
ENSG00000260517.2	-0.0520588643848896	0.0361953042447567	-0.5546669363975525	-0.11017606407403946	-0.4562297463417053	0.2385532557964325	0.21484142541885376	-0.1768048107624054	-3.632498264312744	-2.670276165008545	-3.0116477012634277	-4.191903591156006	-5.148148536682129	-5.738071441650391	-7.8407673835754395	-3.6458468437194824
ENSG00000279106.1	-0.09379671514034271	-0.05488929525017738	-0.35968345403671265	-0.11537668853998184	-0.5908865332603455	0.3197762370109558	0.23012381792068481	-0.13237926363945007	-3.284101724624634	-2.4262890815734863	-2.8502931594848633	-3.7200632095336914	-4.8581132888793945	-5.119729518890381	-7.5204291343688965	-3.207307815551758
ENSG00000259807.1	-1.0532382726669312	-0.1739577203989029	-0.5174990892410278	0.01805998384952545	-0.5937721133232117	-0.1728878915309906	-0.034975819289684296	-0.403909295797348	-3.031073808670044	-2.337130069732666	-2.766143798828125	-3.9027838706970215	-4.50571346282959	-5.063775062561035	-7.223371505737305	-3.3400421142578125
ENSG00000260953.1	0.5231999158859253	-2.1377100944519043	-2.670027256011963	-2.019261360168457	0.6503651738166809	0.6441023945808411	2.604292392730713	-2.9812734127044678	-3.0661516189575195	-1.2160800695419312	-1.4975000619888306	-2.4674088954925537	-2.2885403633117676	-4.554421901702881	-7.784299850463867	-1.4571254253387451
ENSG00000254206.5	-0.31205248832702637	-0.03930718079209328	-0.34089404344558716	0.02531793713569641	-0.4822092652320862	0.8065100312232971	0.49581772089004517	-0.08805578947067261	-3.401907444000244	-2.245997905731201	-2.6489901542663574	-3.595752716064453	-4.771146774291992	-5.370416164398193	-7.466097831726074	-3.2846789360046387
ENSG00000254634.4	-0.5814473628997803	-0.17827603220939636	-0.4596572518348694	0.1428374946117401	-0.5440446138381958	0.7168456315994263	1.2925912141799927	-0.299528568983078	-4.387755870819092	-3.1172266006469727	-3.7164201736450195	-4.674706935882568	-6.212827682495117	-6.988523483276367	-9.3464937210083	-4.077047348022461
ENSG00000169203.16	-0.04260799661278725	-0.04977789893746376	-0.2975674271583557	-0.13762256503105164	-0.6435511112213135	0.9332848191261292	0.6088520884513855	-0.1153547465801239	-3.1877453327178955	-2.1029367446899414	-2.63077974319458	-3.315603494644165	-4.394819259643555	-4.95413875579834	-7.522902965545654	-3.146906852722168
ENSG00000205534.6	-0.21531103551387787	-0.38758882880210876	-0.24846911430358887	-0.692428708076477	-0.7105314135551453	0.9335492253303528	1.6743316650390625	-0.10147979855537415	-3.4655280113220215	-2.6465671062469482	-2.37522292137146	-3.848604202270508	-4.910152435302734	-5.766097068786621	-8.699723243713379	-3.131545066833496
ENSG00000279583.1	0.2572581470012665	-0.4297863841056824	0.06130967289209366	0.6773415803909302	-0.5663517117500305	0.7541508674621582	0.45534852147102356	-0.20942488312721252	-3.4500865936279297	-2.329294204711914	-2.968336582183838	-3.708465337753296	-4.931532859802246	-5.219972610473633	-7.722579002380371	-3.3095200061798096
ENSG00000266758.1	-0.08139033615589142	0.2522874176502228	0.09307091683149338	-0.8836631774902344	-0.9183748364448547	2.782726287841797	2.052781581878662	-0.6776070594787598	-3.286341905593872	-1.3057198524475098	-2.918426513671875	-4.347143650054932	-4.899548530578613	-4.888890743255615	-9.096921920776367	-3.1165406703948975
ENSG00000260727.1	0.42133986949920654	-0.6777629852294922	0.1479778289794922	1.8181447982788086	-1.2248790264129639	0.6957500576972961	1.2298847436904907	-0.0615176260471344	-3.4383814334869385	-2.243150234222412	-3.4257516860961914	-3.671760320663452	-5.890652656555176	-5.393630027770996	-8.24341106414795	-3.540163516998291
ENSG00000197471.11	-0.46804648637771606	-0.25834253430366516	0.04987967759370804	-0.14278361201286316	-0.33559179306030273	-0.5303575396537781	0.14942896366119385	-0.29393693804740906	-3.2917888164520264	-2.7814106941223145	-3.14715576171875	-3.8609507083892822	-4.7694549560546875	-5.541914939880371	-7.085977077484131	-3.53737473487854
ENSG00000103485.17	0.3723735809326172	0.1853483021259308	0.4999380111694336	-0.36224937438964844	-0.769700825214386	-0.5308423042297363	1.7265257835388184	-0.6578229665756226	-3.0461230278015137	-2.993175983428955	-3.206448554992676	-4.183182239532471	-5.006715774536133	-5.7372822761535645	-7.085572719573975	-3.634183645248413
ENSG00000079616.12	0.0072037093341350555	0.5300585031509399	-0.7266642451286316	-0.055075883865356445	-0.14805959165096283	-0.8502882122993469	2.7647197246551514	0.25199970602989197	-3.9289920330047607	-3.3079819679260254	-3.4644627571105957	-4.509378433227539	-5.671736717224121	-6.612905979156494	-8.396465301513672	-3.804354190826416
ENSG00000275857.1	-0.5302937626838684	-0.08501112461090088	0.1380288004875183	0.11420178413391113	-0.3230903744697571	0.030958212912082672	0.3125498294830322	-0.9580506086349487	-3.825327157974243	-2.7860021591186523	-3.3404674530029297	-4.8925580978393555	-5.057555198669434	-5.986794948577881	-8.045746803283691	-3.5754711627960205
ENSG00000103495.13	0.8524855375289917	-0.6711753606796265	-0.6130909323692322	0.7664207220077515	-0.7456610202789307	-1.2250078916549683	4.846672534942627	-1.100718379020691	-3.9592840671539307	-3.4827704429626465	-3.497183322906494	-5.059790134429932	-5.948489189147949	-6.719374656677246	-8.359941482543945	-3.459798574447632
ENSG00000238045.9	-0.13848711550235748	0.08238565921783447	-0.17233043909072876	-0.010328210890293121	-0.3054507374763489	-0.22014153003692627	0.07760084420442581	-0.5481873154640198	-3.839723825454712	-2.708489179611206	-3.2494850158691406	-4.610212326049805	-5.606344223022461	-6.375339508056641	-8.541017532348633	-3.794750928878784
ENSG00000167371.17	-0.2819535732269287	0.4829031527042389	-0.2990879416465759	0.14752885699272156	1.0514601469039917	-0.5578296780586243	4.176819324493408	-0.5467790365219116	-3.6085431575775146	-3.1829826831817627	-2.9806947708129883	-4.418732166290283	-5.488803863525391	-6.38725471496582	-7.872415065765381	-3.9366064071655273
ENSG00000280789.1	0.12269307672977448	-0.2937212884426117	-0.6439383625984192	0.14467546343803406	-1.341365098953247	0.2882051169872284	1.7205970287322998	-0.7004208564758301	-4.104780673980713	-3.003375291824341	-3.7918009757995605	-4.658508777618408	-6.028460502624512	-6.888157367706299	-8.547452926635742	-4.158071517944336
ENSG00000013364.18	-0.44224703311920166	-0.6818517446517944	0.4644164443016052	0.563202977180481	-2.0605149269104004	-0.8501196503639221	2.7815499305725098	1.514313817024231	-3.5291686058044434	-3.683806896209717	-3.797785758972168	-4.482558727264404	-6.023747444152832	-6.544625282287598	-7.81218957901001	-4.13246488571167
ENSG00000103502.13	-0.23678408563137054	0.033808376640081406	0.1294763684272766	0.7597955465316772	-0.21112896502017975	-1.3610423803329468	4.554758071899414	-0.36335864663124084	-4.124457836151123	-3.696302890777588	-3.684291362762451	-5.062087535858154	-5.979827880859375	-6.700238227844238	-7.948441028594971	-3.872523546218872
ENSG00000214725.8	0.12127287685871124	-0.3970543444156647	-0.5369974970817566	-0.4110688269138336	0.27032387256622314	-0.2494218945503235	0.8002870678901672	-0.36815086007118225	-3.074533462524414	-2.5285913944244385	-2.8329601287841797	-3.729480266571045	-4.159177780151367	-5.64661169052124	-7.396011829376221	-3.259536027908325
ENSG00000174938.14	-1.5075286626815796	1.2005048990249634	-0.6952311396598816	1.2891286611557007	1.0990363359451294	-1.1986297369003296	5.470644474029541	0.47932156920433044	-3.4292984008789062	-3.0871927738189697	-3.317525863647461	-4.320521831512451	-5.140401840209961	-6.148428916931152	-7.1467084884643555	-3.7046546936035156
ENSG00000174939.10	1.4357401132583618	-0.6054757833480835	-1.585434079170227	0.862602710723877	-0.15295107662677765	-1.1399166584014893	5.937077045440674	-0.5396918058395386	-3.5496113300323486	-3.1783018112182617	-2.928811550140381	-4.3889665603637695	-5.465897560119629	-6.117672920227051	-7.575023174285889	-3.4951486587524414
ENSG00000174943.9	-0.4325380325317383	-0.09395584464073181	-1.0874022245407104	0.4783315360546112	-0.44128018617630005	-0.3029946982860565	2.7521140575408936	-0.2240530550479889	-3.6351802349090576	-2.4014151096343994	-2.902038097381592	-4.065243244171143	-5.197772979736328	-5.490264892578125	-7.308468818664551	-3.2949740886688232
ENSG00000279789.1	-0.6114218235015869	-0.30949196219444275	-1.1463748216629028	0.12283739447593689	-1.3780542612075806	0.7371711730957031	1.5072509050369263	-0.980696439743042	-3.731760263442993	-2.279630661010742	-2.9941234588623047	-4.242188453674316	-5.2132110595703125	-5.9176483154296875	-8.302252769470215	-3.237847089767456
ENSG00000260114.2	-1.1881057024002075	-0.2060159146785736	-0.4766249656677246	-0.10212042927742004	-1.0832948684692383	0.25112929940223694	1.9449310302734375	-0.8915174007415771	-4.024507522583008	-2.768843412399292	-3.0653133392333984	-4.716541767120361	-5.970856666564941	-6.422604560852051	-8.271023750305176	-3.6182568073272705
ENSG00000247735.2	-0.05619170144200325	0.11501845717430115	-0.140476256608963	-0.3088151514530182	-0.5189317464828491	0.1491786539554596	0.81624835729599	-0.28531256318092346	-3.565150499343872	-2.790147304534912	-3.1059703826904297	-4.078597545623779	-5.161770820617676	-5.811811447143555	-7.506713390350342	-3.519627094268799
ENSG00000149932.16	0.9415870904922485	-1.094279170036316	-0.28757911920547485	0.1385057270526886	-1.1998329162597656	-1.1294444799423218	5.567370891571045	-0.4941171705722809	-3.457195281982422	-3.219325542449951	-3.5019350051879883	-4.568363189697266	-5.775094985961914	-6.203800201416016	-7.989469051361084	-3.5212297439575195
ENSG00000149930.17	0.3537271022796631	0.2780207693576813	-0.5520558953285217	0.5841506719589233	-0.4728977680206299	-0.47503861784935	4.405677318572998	-0.5801888704299927	-3.8956172466278076	-3.336538314819336	-3.500401020050049	-4.722234725952148	-5.618780136108398	-6.4087677001953125	-7.960051536560059	-3.665442705154419
ENSG00000149929.15	0.030677389353513718	0.3493005335330963	-0.4130675792694092	-0.14829421043395996	-1.0836082696914673	-0.7564204335212708	2.370598316192627	-0.09085097908973694	-3.280970811843872	-2.8698854446411133	-3.194131851196289	-4.1102447509765625	-5.249930381774902	-5.867220878601074	-7.236502170562744	-3.5122320652008057
ENSG00000169592.14	-0.22053782641887665	-0.3299740254878998	-1.08730947971344	0.5688662528991699	-1.4090757369995117	-0.5441216826438904	2.3551185131073	-0.8000160455703735	-3.9371001720428467	-2.9559028148651123	-3.604485511779785	-4.938328742980957	-5.979377746582031	-6.657344818115234	-8.47336483001709	-3.7786951065063477
ENSG00000149927.17	-0.43094050884246826	0.18973484635353088	-0.3051632046699524	0.19256174564361572	0.13025598227977753	-0.22838550806045532	1.5044748783111572	-1.290393352508545	-3.9583590030670166	-2.9280786514282227	-3.093447685241699	-4.600829601287842	-5.541528701782227	-6.281186103820801	-8.40711498260498	-3.7145185470581055
ENSG00000149926.13	0.4670131802558899	0.06323888897895813	-0.20846959948539734	0.9453450441360474	-0.008458927273750305	1.0479849576950073	1.8048467636108398	-1.0128586292266846	-3.5574581623077393	-2.470771551132202	-2.8608651161193848	-4.189632892608643	-5.357329368591309	-6.093232154846191	-7.923555850982666	-3.5453457832336426
ENSG00000149925.17	-0.07886253297328949	-0.3732336461544037	0.3795916438102722	0.648425817489624	-0.35277777910232544	-1.928186058998108	8.014572143554688	0.3171592652797699	-3.6142189502716064	-3.5438880920410156	-3.3731045722961426	-4.296964168548584	-5.44377326965332	-6.289224624633789	-7.37406587600708	-3.683274030685425
ENSG00000274904.1	0.02445955201983452	0.013699319213628769	-0.6146366000175476	0.2591010630130768	-0.1434749811887741	-0.20474693179130554	0.49760639667510986	-0.06163647770881653	-3.743239641189575	-2.5126748085021973	-2.707038402557373	-4.048096656799316	-5.690162658691406	-6.473604679107666	-8.441349029541016	-4.378983020782471
ENSG00000149923.13	0.036965738981962204	-0.34458598494529724	0.1252022385597229	0.5711826086044312	-0.7772488594055176	-1.3292713165283203	2.8890938758850098	-0.4866999685764313	-4.048569679260254	-3.260112762451172	-3.7511115074157715	-4.621840000152588	-5.886019706726074	-6.671034812927246	-8.360869407653809	-3.508867025375366
ENSG00000149922.10	-0.4482770562171936	-0.013260845094919205	-0.3975412845611572	0.2965129315853119	-0.5805781483650208	-0.1843256950378418	0.16944563388824463	-0.49266594648361206	-3.7656407356262207	-2.6977803707122803	-3.2305455207824707	-4.163004398345947	-5.143466949462891	-5.954370021820068	-7.705988883972168	-3.6567907333374023
ENSG00000090238.11	-0.6743321418762207	-0.8119908571243286	-0.9601539969444275	1.3453923463821411	-1.119350552558899	-1.217272162437439	3.7548327445983887	-0.3399464190006256	-3.7862203121185303	-3.033987522125244	-3.6119747161865234	-4.616799354553223	-5.565433502197266	-6.310910224914551	-8.10152816772461	-3.6368658542633057
ENSG00000250616.2	0.0007560960948467255	0.13126960396766663	-0.6103067398071289	-0.25399285554885864	-0.4991721510887146	-0.37212827801704407	1.213478446006775	0.2531284987926483	-3.5200817584991455	-2.767483711242676	-3.3353271484375	-4.365050315856934	-5.286384582519531	-6.33795166015625	-7.851428031921387	-3.6704652309417725
ENSG00000102886.14	-0.9021158814430237	-0.7997084856033325	-0.8010293245315552	0.6049007177352905	-1.2601691484451294	0.08616767078638077	0.7673534750938416	-1.2420750856399536	-3.7584855556488037	-2.449378252029419	-3.307420253753662	-4.646616458892822	-5.155137062072754	-6.1668477058410645	-8.271072387695312	-3.5440080165863037
ENSG00000102882.11	0.7868276834487915	-1.0131529569625854	-0.24009186029434204	0.7024470567703247	-0.5816432237625122	-0.6823723912239075	5.700189113616943	0.10160550475120544	-3.314488410949707	-3.039259672164917	-3.2310538291931152	-4.171426773071289	-5.302107810974121	-5.816347122192383	-7.340874671936035	-3.2999250888824463
ENSG00000102879.15	-1.0368176698684692	-0.3200405538082123	-0.7736236453056335	1.002002239227295	0.09647713601589203	-1.711400032043457	2.595723867416382	-0.5298446416854858	-3.883855104446411	-3.3403196334838867	-3.211129665374756	-4.703933238983154	-5.300910949707031	-6.504678726196289	-7.995723247528076	-3.6430001258850098
ENSG00000261416.1	-0.3121155798435211	-0.13411962985992432	-0.5012897849082947	0.45665451884269714	0.15672574937343597	-0.13172630965709686	0.11085345596075058	-0.37779831886291504	-3.9480843544006348	-2.677069902420044	-3.302762985229492	-4.320046901702881	-5.549585342407227	-6.341517448425293	-8.47701644897461	-3.833141326904297
ENSG00000169627.7	-0.096305713057518	-0.250495582818985	-0.336954265832901	0.14424219727516174	0.6523612141609192	-0.7480440735816956	0.0886748656630516	-0.5549468994140625	-2.8211967945098877	-1.5877220630645752	-1.8741459846496582	-3.2134976387023926	-3.8307290077209473	-4.519601345062256	-7.19045877456665	-2.57397198677063
ENSG00000183604.14	-0.7540523409843445	-0.5578253269195557	-1.2416757345199585	-1.3507575988769531	-1.1106007099151611	1.2792435884475708	1.7441082000732422	-0.584298849105835	-4.044205665588379	-2.673482894897461	-2.225771903991699	-3.994638204574585	-5.3696184158325195	-5.802220821380615	-8.784374237060547	-3.9100148677825928
ENSG00000273724.1	0.3090060353279114	-0.3666918873786926	-1.1484949588775635	0.23757204413414001	-0.19302742183208466	-0.10066347569227219	0.20243942737579346	-0.09336164593696594	-3.05519437789917	-2.472583055496216	-2.700624465942383	-4.102746963500977	-5.100874900817871	-5.658597946166992	-8.300864219665527	-3.28364896774292
ENSG00000169217.8	-0.3827199935913086	-0.29068073630332947	0.4276124835014343	0.39286938309669495	-1.041845440864563	-1.5524715185165405	4.760153293609619	-0.012853056192398071	-3.850072145462036	-3.5061631202697754	-3.680224895477295	-4.661001682281494	-5.783585548400879	-6.5096435546875	-7.895051956176758	-3.848011016845703
ENSG00000260219.2	-0.2941477298736572	-0.06619593501091003	-0.09772751480340958	-0.20364364981651306	-0.41994261741638184	-0.20386657118797302	0.5936394333839417	-0.48351457715034485	-3.9751925468444824	-3.099071741104126	-3.3807849884033203	-4.426109790802002	-5.3608903884887695	-6.402683258056641	-8.3948974609375	-3.630694627761841
ENSG00000169221.13	-0.15656159818172455	0.4338177740573883	-1.2297344207763672	0.37769702076911926	-1.4211841821670532	-0.6377899050712585	3.019392490386963	0.040277332067489624	-3.747184991836548	-3.007638692855835	-3.437859535217285	-4.3571014404296875	-5.478466987609863	-6.1730780601501465	-7.510725021362305	-3.488832712173462
ENSG00000180035.11	0.10248465836048126	0.23063603043556213	-0.40575867891311646	-0.11928848922252655	0.38426536321640015	-0.5300904512405396	1.6593782901763916	-0.1673060953617096	-3.5466372966766357	-3.0065388679504395	-3.101284980773926	-4.0501790046691895	-4.84049129486084	-5.869912624359131	-7.252549648284912	-3.355675220489502
ENSG00000180096.11	0.0714583545923233	-0.17746588587760925	-0.4065937399864197	0.27922818064689636	-0.05859069526195526	0.013831384479999542	0.2984409034252167	-0.2134844958782196	-3.437532901763916	-2.4536361694335938	-2.862917900085449	-3.809769868850708	-4.968644142150879	-5.442262172698975	-7.685510158538818	-3.44279408454895
ENSG00000179965.11	-0.24357907474040985	-0.4096287190914154	-0.5415447354316711	1.086850643157959	0.15952832996845245	-0.5063328742980957	1.4375379085540771	-1.157711386680603	-3.415156364440918	-2.7038490772247314	-3.0360517501831055	-4.4538655281066895	-5.104913711547852	-6.035531044006348	-7.800262928009033	-3.23146390914917
ENSG00000179958.8	0.385056734085083	-0.31617841124534607	-0.3850100636482239	-0.20377269387245178	0.4209599494934082	-1.9345917701721191	2.7852554321289062	-0.5320333242416382	-3.482781410217285	-3.0958504676818848	-3.2826766967773438	-4.459148406982422	-5.377897262573242	-6.258708953857422	-8.310652732849121	-3.3530092239379883
ENSG00000179918.18	0.2437279373407364	-0.2700842320919037	0.17270368337631226	-0.01760926842689514	0.44046294689178467	-1.8374626636505127	3.6390023231506348	0.49145254492759705	-3.793576955795288	-3.3290185928344727	-3.533878803253174	-4.235450267791748	-5.70341682434082	-6.583361625671387	-7.639782428741455	-3.612992286682129
ENSG00000005844.17	-1.0562541484832764	-0.6651632785797119	-0.13104736804962158	-0.03589414805173874	-0.5139878392219543	-0.8660863637924194	0.2431011199951172	-0.3357771337032318	-3.5251657962799072	-2.895522117614746	-3.508166790008545	-4.330834865570068	-5.092523574829102	-6.044168472290039	-7.598271369934082	-3.677311658859253
ENSG00000169957.9	0.4894975423812866	-0.06524357199668884	0.40617436170578003	0.9472723007202148	-1.2065232992172241	-0.6610952019691467	3.490262031555176	-1.2242707014083862	-3.8625683784484863	-2.961529016494751	-3.455594062805176	-4.5108723640441895	-5.363669395446777	-6.226827621459961	-7.477259635925293	-3.3633108139038086
ENSG00000169955.7	-0.048510897904634476	0.0217987559735775	0.010230474174022675	-0.09820994734764099	-0.3991215229034424	-0.2143528163433075	2.194474697113037	0.10830602049827576	-3.81925106048584	-3.107227325439453	-3.481264114379883	-4.5480852127075195	-5.7868242263793945	-6.4838480949401855	-7.937991619110107	-3.772578001022339
ENSG00000235560.3	-1.0301154851913452	-0.24613097310066223	-0.09380526095628738	0.28770074248313904	-0.7534905672073364	-0.43398329615592957	0.5774096846580505	-0.7291500568389893	-3.794557809829712	-2.742319345474243	-3.3128533363342285	-4.230742454528809	-5.155500411987305	-5.933762550354004	-7.72139310836792	-3.4067790508270264
ENSG00000169951.9	0.04865957424044609	0.03492453321814537	-0.41870927810668945	0.4352864921092987	-0.4711759686470032	0.1701098382472992	1.7884094715118408	-0.2212161123752594	-3.855130910873413	-2.990882635116577	-3.219310760498047	-4.321654796600342	-5.3555498123168945	-6.1705851554870605	-7.709909915924072	-3.5522091388702393
ENSG00000229809.8	0.04837806150317192	-0.045469019562006	-0.7535793781280518	0.6314927339553833	-0.9544792771339417	-0.27796515822410583	1.5462934970855713	-0.5097993612289429	-3.723768472671509	-2.7059073448181152	-3.2667856216430664	-4.047206878662109	-5.30941104888916	-6.0292463302612305	-7.873593807220459	-3.4922943115234375
ENSG00000197162.9	-0.45301616191864014	-0.36660632491111755	-0.5861814618110657	0.32822248339653015	-0.864929735660553	0.3934490978717804	2.8174448013305664	-0.7009083032608032	-3.9661672115325928	-2.9288105964660645	-3.05647611618042	-4.414684772491455	-5.706660270690918	-6.146833419799805	-8.042656898498535	-3.4117791652679443
ENSG00000260167.1	-0.4544771611690521	-0.3283368647098541	-1.1693884134292603	-0.08290396630764008	-0.21330423653125763	0.3922595679759979	0.7675492167472839	-0.08189418911933899	-3.6275765895843506	-2.462320566177368	-2.940581798553467	-4.117856979370117	-5.045352935791016	-5.230288982391357	-6.959639072418213	-3.149723768234253
ENSG00000156853.12	0.04096878692507744	0.18080392479896545	-0.40874505043029785	0.20987945795059204	0.05247960984706879	-0.9019855856895447	2.0698628425598145	-0.13283756375312805	-3.5894596576690674	-3.0143234729766846	-3.2805700302124023	-4.439741611480713	-5.291552543640137	-6.125733375549316	-7.385377407073975	-3.4566993713378906
ENSG00000156858.11	-0.3240986466407776	-0.07987901568412781	-0.2882402539253235	0.9162884950637817	-1.4525965452194214	0.05198655277490616	1.8300858736038208	-0.6316171884536743	-3.9014832973480225	-2.664348840713501	-3.3542981147766113	-4.462210178375244	-5.417076110839844	-6.208846569061279	-8.47099781036377	-3.545640468597412
ENSG00000156860.15	0.0005567781627178192	-0.06797036528587341	-0.5110509395599365	1.1839033365249634	-1.6815944910049438	0.297780305147171	2.8669180870056152	-0.4793623983860016	-3.7828474044799805	-2.6264805793762207	-3.3144264221191406	-4.620201587677002	-5.401002883911133	-6.324229717254639	-8.185049057006836	-3.516310930252075
ENSG00000261840.2	0.07600338757038116	-0.34179356694221497	-0.742362380027771	0.5865792036056519	-0.5979043841362	-0.35342326760292053	0.7452470660209656	-0.6421653032302856	-3.4754316806793213	-2.5515341758728027	-3.188896656036377	-4.042148590087891	-5.456611633300781	-6.1962504386901855	-8.030760765075684	-3.6541619300842285
ENSG00000080603.16	-0.012503106147050858	0.14140430092811584	-0.4682619273662567	0.3312239646911621	-0.6009359955787659	0.38030222058296204	0.7186066508293152	-0.3366113007068634	-3.6663973331451416	-2.528299570083618	-2.9815521240234375	-4.102928161621094	-4.961027145385742	-5.694754123687744	-7.4984307289123535	-3.3288159370422363
ENSG00000206755.1	-0.2487397938966751	-0.3815622627735138	-1.178784966468811	0.17589536309242249	-0.2390778511762619	-0.33135879039764404	0.6876593828201294	-0.7326871156692505	-4.212698459625244	-2.897002696990967	-3.258859634399414	-4.904058456420898	-4.756535053253174	-6.873701572418213	-9.059185028076172	-3.5765411853790283
ENSG00000156873.15	-0.39769160747528076	-0.05405721440911293	-0.2455282211303711	-0.021444320678710938	-0.10751892626285553	-0.19652298092842102	1.7424321174621582	-0.41169944405555725	-3.81178617477417	-3.062581777572632	-3.1351075172424316	-4.327102184295654	-5.353819847106934	-5.991706371307373	-7.747788429260254	-3.500234365463257
ENSG00000196118.11	-0.25331926345825195	-0.22567924857139587	-0.7075719237327576	-0.015591636300086975	-0.3027660846710205	-0.14944174885749817	0.7451634407043457	-0.9886939525604248	-3.9059641361236572	-3.000551223754883	-3.0348081588745117	-4.840526580810547	-5.816032409667969	-6.477404594421387	-8.650839805603027	-3.690037488937378
ENSG00000103549.21	-0.46269166469573975	0.2577873766422272	0.44075196981430054	0.786790132522583	-1.1299508810043335	-0.9108064770698547	4.085479259490967	-0.11661162972450256	-3.8807709217071533	-3.4458045959472656	-3.68282413482666	-4.713163375854492	-5.709728240966797	-6.6374921798706055	-7.6957502365112305	-3.794755697250366
ENSG00000102870.5	0.5112366676330566	0.35798802971839905	-0.30382490158081055	0.09697559475898743	-0.7215482592582703	-0.18319007754325867	3.2961440086364746	0.2097836434841156	-3.7158169746398926	-3.120201349258423	-3.3367528915405273	-4.462121486663818	-5.597990036010742	-6.260253429412842	-7.7968645095825195	-3.470931053161621
ENSG00000274678.1	-0.5386780500411987	0.08228138089179993	-0.626617968082428	-0.18790386617183685	-0.5781617164611816	-0.025788433849811554	-0.009234271943569183	-0.10387232899665833	-3.4214959144592285	-2.6588375568389893	-3.061232089996338	-3.760082960128784	-4.982118606567383	-5.328512668609619	-7.580605983734131	-3.4305975437164307
ENSG00000099385.11	0.4588778614997864	-0.6977676153182983	-0.12276185303926468	0.058921366930007935	-1.0723706483840942	-0.30417242646217346	2.330674171447754	-0.5722578763961792	-3.9637224674224854	-3.0991477966308594	-3.3169708251953125	-4.502678871154785	-5.690399169921875	-6.379615783691406	-7.8184638023376465	-3.6108055114746094
ENSG00000260083.1	-0.1267865151166916	-0.5126597881317139	-0.4568325877189636	0.11968140304088593	0.27424973249435425	-0.6775435209274292	1.4535568952560425	-0.4347025454044342	-4.166191577911377	-3.203057050704956	-3.1734375953674316	-4.805441379547119	-6.212563514709473	-6.899646282196045	-9.246866226196289	-3.530473232269287
ENSG00000265991.1	0.020682286471128464	-0.4636964499950409	-0.9269968271255493	1.1314058303833008	-1.016911268234253	-0.10942371934652328	0.7864648699760437	-0.44579192996025085	-3.973273515701294	-2.6153225898742676	-2.5413095951080322	-3.208190679550171	-5.563884735107422	-5.286139488220215	-8.446696281433105	-2.4837727546691895
ENSG00000262721.1	-0.046764079481363297	-0.23698443174362183	-0.3050480782985687	-0.04536959528923035	-0.47761261463165283	0.6013223528862	0.4703749716281891	-0.5217658281326294	-3.589722156524658	-2.732468843460083	-3.1722521781921387	-4.072296619415283	-5.327967643737793	-5.950050354003906	-8.246703147888184	-3.7045300006866455
ENSG00000150281.6	0.16197700798511505	0.06970718502998352	0.13461491465568542	0.062360212206840515	-0.4331907033920288	-0.14665105938911438	0.9657179713249207	-0.48686620593070984	-3.4335596561431885	-2.546342134475708	-2.8497838973999023	-4.1242194175720215	-5.0579833984375	-5.562119960784912	-7.1433491706848145	-3.24143123626709
ENSG00000260852.1	-0.2697484493255615	0.0035381577908992767	-0.24711447954177856	0.20410248637199402	-0.4317203164100647	0.009781189262866974	0.6762998700141907	-0.7152680158615112	-3.5922770500183105	-2.646854877471924	-3.1342296600341797	-4.111382007598877	-4.828927040100098	-5.553098678588867	-7.300915718078613	-3.362429618835449
ENSG00000099364.16	1.02887761592865	-0.08946284651756287	-0.7725004553794861	1.1220380067825317	0.08493809401988983	-0.17915770411491394	4.099227428436279	-1.4678343534469604	-3.9994735717773438	-3.3190555572509766	-3.3127212524414062	-4.892591953277588	-5.594820976257324	-6.697131156921387	-7.907431602478027	-3.597545862197876
ENSG00000175938.6	0.3105127513408661	-0.012921426445245743	0.6509231328964233	-0.13739430904388428	-0.6334119439125061	-0.011059843003749847	1.2155317068099976	-0.4520958960056305	-3.625873565673828	-3.2461254596710205	-3.6007914543151855	-4.250608921051025	-5.238194465637207	-6.4042887687683105	-7.19218111038208	-3.7326645851135254
ENSG00000275263.1	0.35850006341934204	0.034456994384527206	-0.48907139897346497	-0.6480824947357178	-0.05113902688026428	0.02867961674928665	0.5697894096374512	-0.10382509231567383	-2.9376261234283447	-2.4774653911590576	-2.9221153259277344	-4.403375148773193	-4.6242475509643555	-5.117875099182129	-7.222836017608643	-3.3499908447265625
ENSG00000099381.16	-0.1465621441602707	0.23437336087226868	-0.45411884784698486	0.9398413896560669	-1.1173347234725952	0.4551980793476105	2.1788065433502197	-0.23853781819343567	-3.7260210514068604	-2.5081305503845215	-3.3187127113342285	-4.277184009552002	-5.198665618896484	-5.946662902832031	-7.781808376312256	-3.4458110332489014
ENSG00000279196.1	-0.11337442696094513	-0.4146193563938141	0.0609295591711998	1.141060471534729	-0.18211378157138824	1.1163736581802368	1.1441634893417358	-1.0031076669692993	-3.699479103088379	-2.02382230758667	-2.7578024864196777	-3.8839008808135986	-4.964118003845215	-5.617071151733398	-8.78921127319336	-3.459198474884033
ENSG00000099377.13	-0.23028944432735443	-0.6507964730262756	0.5267933011054993	0.18723100423812866	-1.622220754623413	-0.3924068510532379	0.6390224099159241	0.13763710856437683	-3.373741388320923	-2.840414524078369	-3.785093307495117	-4.537020683288574	-5.773205757141113	-5.952169895172119	-8.021622657775879	-3.9165098667144775
ENSG00000099365.9	-0.28109920024871826	0.1457444727420807	-1.183895468711853	0.43335118889808655	0.7711017727851868	0.07045666128396988	6.819185733795166	-0.7492340803146362	-2.9968769550323486	-2.676405191421509	-2.3811540603637695	-4.059449195861816	-5.156545639038086	-5.737804412841797	-7.15888786315918	-3.310854434967041
ENSG00000103496.14	-0.585580587387085	-0.08313021063804626	-1.1370621919631958	0.30697789788246155	-1.9690064191818237	-0.9227443933486938	2.6674509048461914	-0.09843793511390686	-3.4003102779388428	-2.4273555278778076	-3.2040209770202637	-4.076389789581299	-5.139226913452148	-5.919205665588379	-7.3450608253479	-3.369861364364624
ENSG00000260911.2	-1.4076693058013916	-0.01829049363732338	-1.483374834060669	0.4236390292644501	-2.4476168155670166	0.052778102457523346	1.6763417720794678	-0.7866612672805786	-3.1111366748809814	-1.9448020458221436	-2.6398346424102783	-3.990212917327881	-4.531045913696289	-5.467926979064941	-7.35443115234375	-3.1147592067718506
ENSG00000167394.12	0.12983687222003937	0.12931695580482483	-0.6072644591331482	0.8629884719848633	-0.04248996078968048	-0.4024858772754669	1.4926375150680542	-0.1275201141834259	-3.6785390377044678	-2.9345204830169678	-3.1889705657958984	-4.587743282318115	-5.465357780456543	-6.375829696655273	-7.855224132537842	-3.595144271850586
ENSG00000167395.10	-0.47799909114837646	0.2020374834537506	-0.2687641978263855	0.6965125799179077	-1.0865353345870972	-0.25824448466300964	2.184197187423706	-0.0963529646396637	-4.160191535949707	-3.2333459854125977	-3.656975746154785	-4.797689437866211	-5.6763105392456055	-6.5038557052612305	-8.24806022644043	-3.691641092300415
ENSG00000151006.7	-0.2556819021701813	-0.4253399670124054	-0.4082343578338623	0.5328978300094604	-0.7512028813362122	0.4249327778816223	0.5059529542922974	-0.2949392795562744	-3.519407033920288	-2.480633497238159	-3.2040443420410156	-3.8758645057678223	-5.053398132324219	-5.645617485046387	-7.952455043792725	-3.367443561553955
ENSG00000167397.14	0.05357153341174126	-0.24152931571006775	0.38856393098831177	-0.18498772382736206	-0.5443390011787415	-1.2290520668029785	2.0782322883605957	0.02629193663597107	-3.547220468521118	-3.2029812335968018	-3.3176841735839844	-4.134922027587891	-5.192502975463867	-6.066267013549805	-7.230401515960693	-3.280447244644165
ENSG00000103507.13	0.00908733531832695	-0.16476115584373474	-0.16456365585327148	0.8386682271957397	-0.8135066032409668	-0.4347315728664398	2.6727945804595947	-0.1365160048007965	-4.040778160095215	-3.4604785442352295	-3.725595474243164	-4.746567249298096	-5.900324821472168	-6.660073757171631	-7.9100847244262695	-3.7971746921539307
ENSG00000103510.19	-0.16625283658504486	-0.755555272102356	-0.4634515643119812	0.7814563512802124	-0.792319655418396	-0.9491584897041321	3.6374731063842773	-0.4234408438205719	-4.065682888031006	-3.3894095420837402	-3.2898693084716797	-4.523562908172607	-5.82041072845459	-6.417445182800293	-8.082420349121094	-3.4756994247436523
ENSG00000262766.1	-0.3130478262901306	-0.8582851886749268	0.021657459437847137	0.25358524918556213	-0.976115882396698	0.8316918015480042	1.5488300323486328	-0.157069593667984	-3.3425827026367188	-2.2043941020965576	-3.069046974182129	-3.42702579498291	-4.899458885192871	-5.737410068511963	-7.262419700622559	-3.525803804397583
ENSG00000278133.1	0.6484966278076172	-0.5567694902420044	-0.2400771975517273	-0.6096992492675781	-0.7669596076011658	0.6038431525230408	3.820136547088623	0.0690976083278656	-3.834437847137451	-2.9144911766052246	-3.295766830444336	-4.349621295928955	-5.4635467529296875	-6.23879861831665	-7.786421775817871	-3.4064273834228516
ENSG00000261385.1	-0.45974206924438477	-0.02504691854119301	-0.21335062384605408	0.35776782035827637	-0.1788308173418045	0.17872735857963562	0.4500754773616791	-0.3553277254104614	-2.9918336868286133	-2.062995195388794	-2.7756171226501465	-3.1656546592712402	-4.26230525970459	-5.24108362197876	-6.656625747680664	-3.675922155380249
ENSG00000178226.10	-0.1023944765329361	-0.48276570439338684	-0.1639244258403778	0.2176435887813568	0.46518969535827637	-0.3391258418560028	0.6064652800559998	-0.1096639335155487	-3.7439374923706055	-3.0807394981384277	-3.1017117500305176	-4.241128444671631	-5.253666877746582	-6.069393157958984	-8.053546905517578	-3.54575777053833
ENSG00000089280.18	-0.8916753530502319	0.17398634552955627	-1.1685564517974854	0.5561336278915405	-1.427850604057312	-0.20529279112815857	3.8942360877990723	-0.15005961060523987	-3.641207456588745	-2.639819860458374	-3.1198339462280273	-4.3866448402404785	-5.5653533935546875	-6.188786506652832	-7.984802722930908	-3.368131399154663
ENSG00000260060.1	-0.09853300452232361	-0.44961944222450256	-0.17483526468276978	0.25538158416748047	-0.6164886951446533	0.8002749085426331	1.0729318857192993	-0.07397428154945374	-3.1961669921875	-2.0970897674560547	-2.516261100769043	-3.3946027755737305	-3.8433449268341064	-5.00531005859375	-6.980378150939941	-2.8367292881011963
ENSG00000103490.13	-0.5556892156600952	-0.4931454360485077	-0.20036563277244568	0.07590419054031372	-0.17109544575214386	-1.4370975494384766	0.28271448612213135	-0.7965060472488403	-3.371788740158081	-3.1502537727355957	-3.367432117462158	-4.464042663574219	-5.075435638427734	-6.488654613494873	-8.139204025268555	-4.067440032958984
ENSG00000177238.13	-0.23520693182945251	-0.4558064341545105	-0.32348373532295227	-0.002383217215538025	0.2643657326698303	-0.05265209823846817	0.19537773728370667	-0.246564581990242	-3.36466121673584	-2.6570475101470947	-2.7684288024902344	-3.9127721786499023	-4.715328216552734	-5.350107192993164	-7.365783214569092	-3.1414954662323
ENSG00000169900.7	-0.3761328160762787	-1.2660058736801147	-0.2832556366920471	0.46244528889656067	0.4431565999984741	-0.36468222737312317	0.3608440160751343	0.34441497921943665	-3.3950603008270264	-2.163515329360962	-2.260204792022705	-3.957428455352783	-4.781961441040039	-5.084944248199463	-7.104332447052002	-3.1040124893188477
ENSG00000169896.16	-1.2619985342025757	-0.7766252756118774	-0.5283072590827942	-0.4765395224094391	-0.6626060605049133	-2.0197906494140625	0.8714015483856201	-0.8325235843658447	-3.496730089187622	-3.2097604274749756	-3.5892505645751953	-4.64447546005249	-5.517565727233887	-6.4885029792785645	-8.770197868347168	-4.15156364440918
ENSG00000140678.16	-0.6354730725288391	-0.7589111328125	-2.1725993156433105	-0.7236566543579102	-1.327915906906128	-1.8045486211776733	1.262406826019287	-0.990082859992981	-3.2319037914276123	-1.9814679622650146	-2.5379438400268555	-3.932300329208374	-4.863935470581055	-5.709333419799805	-7.852253437042236	-3.085392713546753
ENSG00000176723.9	0.12367115914821625	0.09951016306877136	0.17671054601669312	-0.03690994530916214	-0.19711752235889435	-0.0170912966132164	0.6360419988632202	-0.13966324925422668	-3.6897945404052734	-2.9514245986938477	-3.3356151580810547	-4.527475833892822	-5.428337097167969	-6.180872917175293	-7.615864276885986	-3.704684257507324
ENSG00000261474.1	0.23538102209568024	-0.8219860792160034	-0.683580219745636	-0.5300439596176147	-2.0843088626861572	0.9528159499168396	3.2083849906921387	0.8386589288711548	-5.2856035232543945	-3.2178497314453125	-4.1991047859191895	-4.873030185699463	-6.930994987487793	-8.15103530883789	-10.423225402832031	-4.372593879699707
ENSG00000260267.1	-0.062140095978975296	-0.31332024931907654	-1.1408469676971436	0.31996992230415344	-1.4204269647598267	0.2939540445804596	2.604588270187378	0.23097071051597595	-4.126737594604492	-2.8993277549743652	-3.485624313354492	-4.577197551727295	-5.952374458312988	-6.496591567993164	-8.35456657409668	-3.555114984512329
ENSG00000140691.16	-0.0832853764295578	0.21838369965553284	-0.34723061323165894	0.8232725858688354	-0.4245641231536865	-0.5029626488685608	1.5905216932296753	-0.34904101490974426	-3.7600977420806885	-3.198929786682129	-3.441221237182617	-4.80672550201416	-5.480091094970703	-6.17588472366333	-8.04993724822998	-3.666015863418579
ENSG00000140682.18	0.03437890484929085	-0.025557849556207657	0.18926358222961426	0.19309744238853455	-0.41705673933029175	0.06277439743280411	0.3338324725627899	-0.11160263419151306	-3.5566492080688477	-2.8098042011260986	-3.213951587677002	-4.185948848724365	-5.1440629959106445	-5.807270050048828	-7.470016002655029	-3.3988447189331055
ENSG00000140688.16	-0.12402878701686859	0.33609405159950256	-0.6773096919059753	0.5546767711639404	-0.6149758100509644	-0.8105992674827576	4.366325378417969	0.3911357820034027	-4.123453140258789	-3.4266974925994873	-3.616950035095215	-4.778791904449463	-6.186426162719727	-6.72235631942749	-8.292899131774902	-3.912148952484131
ENSG00000260625.2	0.33077898621559143	-0.4411623179912567	-0.6188353896141052	-0.3211268186569214	-0.7782713174819946	-0.27908384799957275	0.9167599081993103	0.33842822909355164	-3.8535408973693848	-2.5950615406036377	-3.234952449798584	-4.115606307983398	-5.719753265380859	-6.208086013793945	-8.30492877960205	-3.708725929260254
ENSG00000131797.12	-0.2217673510313034	-0.38110026717185974	-0.896807849407196	0.29666611552238464	-0.06222553551197052	0.8231224417686462	2.504366397857666	-0.700078010559082	-3.962905168533325	-2.841900110244751	-2.869166851043701	-4.536991596221924	-5.753742218017578	-6.4293060302734375	-8.5108003616333	-3.6408329010009766
ENSG00000276867.1	-0.4392833709716797	-0.6126102805137634	-0.44254446029663086	0.5308898687362671	0.18660640716552734	0.11131478101015091	0.5887941718101501	-0.7552851438522339	-3.263575315475464	-2.197964906692505	-2.4262518882751465	-3.6264586448669434	-4.592886447906494	-5.353944301605225	-7.169820308685303	-3.2574875354766846
ENSG00000197302.10	0.020079266279935837	-0.060921285301446915	-0.3609079122543335	-0.8104932308197021	-0.06538169085979462	0.26169583201408386	2.4272243976593018	-0.11154177784919739	-3.7826826572418213	-2.905055522918701	-3.0331902503967285	-4.269382953643799	-5.048196792602539	-6.193673133850098	-7.1172003746032715	-3.448641061782837
ENSG00000185947.14	-0.5575500130653381	-0.4858299195766449	0.48031842708587646	-0.8260539770126343	-0.08241896331310272	-0.5888347029685974	1.9217472076416016	0.5884766578674316	-3.9650208950042725	-3.0695924758911133	-3.50185489654541	-4.467014789581299	-5.733920097351074	-6.909780502319336	-8.199623107910156	-3.8172926902770996
ENSG00000230267.7	-0.11771805584430695	-0.2118849754333496	-0.7592138648033142	-0.0974138081073761	0.19798263907432556	0.22523462772369385	0.24534428119659424	-0.501691460609436	-3.5523393154144287	-2.2347354888916016	-2.5483970642089844	-3.5014688968658447	-4.593750953674316	-5.560102462768555	-7.625030040740967	-3.4169838428497314
ENSG00000260584.1	0.07017360627651215	0.26854249835014343	-0.7782142758369446	-0.10693177580833435	0.580285906791687	0.003863207995891571	0.5011665225028992	-0.081898033618927	-3.537177085876465	-2.274731159210205	-2.87725830078125	-3.88026762008667	-4.365360736846924	-4.969868183135986	-7.38027811050415	-3.292139768600464
ENSG00000279800.2	-0.4425533413887024	0.41150251030921936	0.1353107988834381	-0.3540595769882202	0.2712818384170532	-0.5534692406654358	0.8604409098625183	0.17688694596290588	-3.5894176959991455	-2.9397330284118652	-2.974472999572754	-3.6765618324279785	-4.769577980041504	-5.586120128631592	-6.950094699859619	-3.430546283721924
ENSG00000261461.1	-0.00480889156460762	-0.756645917892456	-0.9118857979774475	1.4838334321975708	0.49667125940322876	-1.6050560474395752	1.1937638521194458	-0.23529425263404846	-3.1361610889434814	-2.886147975921631	-3.3942012786865234	-3.6962027549743652	-5.306218147277832	-5.361182689666748	-7.620577335357666	-3.46061635017395
ENSG00000171241.8	0.06011737510561943	-0.11734172701835632	-0.5927774310112	-0.3790513575077057	0.13565298914909363	0.6970213651657104	0.8006117939949036	0.21670427918434143	-3.4926273822784424	-2.662999153137207	-2.6191110610961914	-4.07949161529541	-4.813629150390625	-5.884225845336914	-7.687528610229492	-3.476973056793213
ENSG00000261512.2	0.8676837682723999	0.26619645953178406	0.02145867794752121	0.42994222044944763	0.093772292137146	0.5199244618415833	1.2943804264068604	-0.18974342942237854	-3.596977472305298	-3.330254316329956	-3.2592992782592773	-3.719803810119629	-5.188817024230957	-6.368946552276611	-8.06405258178711	-4.051506996154785
ENSG00000259856.1	0.47838401794433594	0.028420832008123398	-0.7648563981056213	0.4989340603351593	0.31326302886009216	-0.010340236127376556	1.9052953720092773	0.17293640971183777	-3.405583620071411	-3.3362550735473633	-2.425717353820801	-3.5889487266540527	-5.159128189086914	-6.042621612548828	-7.325475215911865	-3.77449893951416
ENSG00000069329.15	-0.9338421821594238	0.26822200417518616	0.05907659977674484	-0.7206298112869263	0.12380306422710419	-1.7487868070602417	4.584264278411865	-0.24274006485939026	-3.486564874649048	-3.4528369903564453	-3.2191686630249023	-4.356900215148926	-5.28408145904541	-6.303524494171143	-7.49995756149292	-3.596623182296753
ENSG00000261131.1	0.22905956208705902	0.21020886301994324	-0.7187954783439636	0.10515236854553223	-0.16082750260829926	0.7049791216850281	0.7047577500343323	0.845536470413208	-3.6915621757507324	-2.330212116241455	-2.547100782394409	-4.047438621520996	-4.462197303771973	-5.482432842254639	-7.033891677856445	-3.6288280487060547
ENSG00000280376.1	-0.8249571323394775	-0.11376485228538513	-0.4334969222545624	-0.1112724095582962	-0.15262891352176666	0.42700082063674927	0.48886144161224365	-0.3845747411251068	-3.370128870010376	-2.5979526042938232	-2.4847753047943115	-3.7490158081054688	-5.092032432556152	-5.323373317718506	-7.159104824066162	-2.9234378337860107
ENSG00000091651.8	-0.3153637945652008	-0.2939213812351227	-0.45668211579322815	-0.3219754695892334	0.3880324959754944	-0.03419392555952072	0.7400873303413391	-0.14553728699684143	-3.939105749130249	-3.105529308319092	-3.2004289627075195	-4.471127986907959	-5.513922691345215	-6.454555511474609	-8.367637634277344	-3.620610237121582
ENSG00000140795.12	-0.7741550803184509	0.17458124458789825	0.8772287368774414	-1.7036635875701904	-1.7644044160842896	0.3371866047382355	0.27550628781318665	-2.917769193649292	-4.664089679718018	-3.542731761932373	-4.241422176361084	-5.8978753089904785	-7.966113090515137	-7.967528820037842	-11.926752090454102	-5.21888542175293
ENSG00000155330.9	-0.8508371114730835	-0.6184850931167603	0.30448412895202637	-0.9429960250854492	0.7490538358688354	-0.029538951814174652	2.531374454498291	-0.34894874691963196	-3.6217172145843506	-2.926522731781006	-3.0268211364746094	-4.095273017883301	-5.620619773864746	-5.95579719543457	-7.461850643157959	-3.7109382152557373
ENSG00000166123.13	0.43597161769866943	-0.33032068610191345	0.7240030169487	0.17894229292869568	-1.6537445783615112	-0.2226411998271942	4.62737512588501	-0.9435356855392456	-3.225990056991577	-3.1471595764160156	-3.589404582977295	-4.246740818023682	-5.511378288269043	-5.80125617980957	-7.158510684967041	-3.9111411571502686
ENSG00000069345.11	-0.5979353189468384	-0.07134994864463806	-0.30867820978164673	-0.46992650628089905	0.6897433400154114	-2.0799505710601807	5.156998157501221	0.12206706404685974	-3.4721622467041016	-3.289799690246582	-3.0375161170959473	-4.159132957458496	-5.3187456130981445	-6.1042070388793945	-7.433168888092041	-3.3516364097595215
ENSG00000261173.1	-0.889677107334137	-0.8217291831970215	-0.07906854897737503	-0.5125848054885864	-0.9531204104423523	0.5445133447647095	1.326461672782898	-0.08855238556861877	-3.944658041000366	-3.0066816806793213	-3.228468418121338	-3.6011502742767334	-5.46026611328125	-6.0466790199279785	-8.05273723602295	-3.8580777645111084
ENSG00000171208.9	-0.9680347442626953	-0.2949250638484955	0.7464258074760437	-0.6680835485458374	1.683153510093689	-0.10745819658041	5.125918865203857	0.17414435744285583	-3.405634880065918	-3.5519070625305176	-2.8954362869262695	-4.109140872955322	-5.098156929016113	-5.989255905151367	-7.381568431854248	-3.5561418533325195
ENSG00000260281.5	0.2738054394721985	-0.600016713142395	-0.31855911016464233	-0.18627339601516724	0.5326791405677795	0.033465541899204254	0.734257161617279	-0.47219327092170715	-3.8753769397735596	-2.6510889530181885	-2.97349214553833	-4.646308422088623	-5.8482160568237305	-6.340546607971191	-9.814125061035156	-3.896690845489502
ENSG00000129636.12	-0.7842985391616821	1.02493155002594	-0.6129401326179504	-1.0811268091201782	1.595445990562439	-2.3897924423217773	5.377182483673096	0.50586998462677	-3.724213123321533	-3.4815032482147217	-2.826172351837158	-4.057117462158203	-5.305249214172363	-6.071284294128418	-7.613622188568115	-3.265632390975952
ENSG00000222767.1	-1.074305772781372	0.7237510681152344	-1.4586519002914429	-0.4991114139556885	-0.480899453163147	0.5672655701637268	1.4083261489868164	0.23418989777565002	-2.3684122562408447	-1.7625818252563477	-1.0885571241378784	-3.0213305950164795	-5.175487518310547	-4.085479736328125	-4.892577171325684	-2.196498394012451
ENSG00000102893.15	0.18752361834049225	-0.29952511191368103	-0.17842239141464233	-0.681111216545105	-0.31702911853790283	-0.43030473589897156	4.2457594871521	-0.3394111692905426	-3.652513027191162	-3.0491116046905518	-3.0526328086853027	-4.257055282592773	-5.307181358337402	-6.0575079917907715	-7.651877403259277	-3.309878349304199
ENSG00000222268.1	-0.18812844157218933	0.11846870183944702	-0.46862900257110596	-0.5336967706680298	-0.061576858162879944	0.6884928345680237	0.3231913447380066	0.059253543615341187	-2.819390296936035	-2.1811866760253906	-2.4054172039031982	-2.5591073036193848	-3.8182389736175537	-3.9807686805725098	-5.220131874084473	-3.288958787918091
ENSG00000262038.1	-0.09460274875164032	-0.1395263969898224	-0.8980887532234192	-0.12956029176712036	-0.5774013996124268	0.49168339371681213	0.5855213403701782	-0.10397616028785706	-3.780792713165283	-2.6770071983337402	-2.9237704277038574	-4.5968194007873535	-6.005420684814453	-6.306821346282959	-8.840010643005371	-3.8083930015563965
ENSG00000259918.1	0.10453416407108307	0.1623648703098297	-1.1436734199523926	-0.4178253710269928	1.1534513235092163	-2.1464531421661377	3.0074124336242676	-0.7241514921188354	-2.7876791954040527	-3.150352954864502	-2.7262344360351562	-3.833493232727051	-4.927596092224121	-6.431995391845703	-6.960788726806641	-3.0838472843170166
ENSG00000261231.6	-0.07300852239131927	0.9550578594207764	-0.2856103181838989	-0.2573985159397125	0.658746600151062	-0.0281006321310997	0.4195886254310608	-1.1793793439865112	-3.8193607330322266	-3.097618579864502	-2.8886208534240723	-4.185229778289795	-5.190831184387207	-6.665764808654785	-7.716170310974121	-3.9051880836486816
ENSG00000261325.1	0.30928295850753784	0.021259453147649765	-1.0276117324829102	-0.2615004777908325	0.7861385345458984	-0.356936514377594	0.7319130301475525	-0.11426571011543274	-3.476639986038208	-2.9197559356689453	-2.890608310699463	-4.727657794952393	-5.2525224685668945	-5.967954635620117	-8.01589298248291	-3.5862009525299072
ENSG00000260450.1	0.08799044787883759	0.6412519812583923	-0.7648385763168335	-0.4203169643878937	0.8339295387268066	-0.657825767993927	0.31099244952201843	-0.9623596668243408	-2.7620813846588135	-2.2135262489318848	-2.4186644554138184	-3.2763888835906982	-3.9539685249328613	-5.153252601623535	-6.004098415374756	-2.955738067626953
ENSG00000121270.15	0.011029746383428574	0.06047173961997032	-0.14272752404212952	-0.15316523611545563	-0.3009055256843567	0.07607869058847427	0.2838485538959503	-0.3069045841693878	-3.6872236728668213	-2.802942991256714	-3.303083896636963	-4.393885612487793	-5.359527587890625	-6.073334217071533	-7.700468063354492	-3.683332920074463
ENSG00000102910.13	-0.40520739555358887	-0.11075720191001892	0.34971004724502563	-0.22363755106925964	-0.8354828953742981	-0.40026816725730896	5.278574466705322	-0.28187838196754456	-3.6559998989105225	-3.3144185543060303	-3.4428634643554688	-4.493343353271484	-5.647649765014648	-6.141096591949463	-7.439436912536621	-3.6105878353118896
ENSG00000196470.11	-0.41931456327438354	-0.2244938313961029	0.14632970094680786	-0.5129919052124023	-0.4936397671699524	-0.5801972150802612	2.1351897716522217	0.05701062083244324	-3.9849507808685303	-3.1175694465637207	-3.4029107093811035	-4.523159503936768	-5.681571960449219	-6.619540691375732	-7.936586856842041	-3.831589460372925
ENSG00000102921.7	-0.40648436546325684	-0.04917750135064125	-0.19999593496322632	-0.2525538206100464	-0.4953727722167969	-0.02543541043996811	3.5671234130859375	0.09001073241233826	-3.6251795291900635	-2.914511203765869	-3.2897958755493164	-4.297605037689209	-5.361544609069824	-6.1399431228637695	-7.388937473297119	-3.489666223526001
ENSG00000243609.1	-1.0759055614471436	-0.04413935914635658	-0.7104531526565552	0.5410094261169434	-0.5561633706092834	0.6830838322639465	1.0042833089828491	-0.38480302691459656	-3.8526499271392822	-2.4804980754852295	-2.9432430267333984	-3.949519634246826	-5.370540618896484	-5.487569332122803	-7.989199161529541	-3.6198341846466064
ENSG00000260086.2	0.10076285898685455	0.04250931367278099	-0.1990373134613037	-0.24598681926727295	-0.020876765251159668	-0.02607760578393936	0.2927081882953644	-0.5079293847084045	-2.89186429977417	-2.4847793579101562	-2.5145230293273926	-3.587667942047119	-4.395294189453125	-4.901562690734863	-6.454704284667969	-3.0661885738372803
ENSG00000102924.11	0.10275496542453766	1.0020644664764404	-0.21818169951438904	0.32464122772216797	0.6210935711860657	-0.24375203251838684	1.2100334167480469	0.14643928408622742	-3.6080033779144287	-3.0210766792297363	-3.0688743591308594	-4.238824844360352	-5.240416526794434	-6.061319828033447	-7.682304859161377	-3.6543614864349365
ENSG00000260614.1	0.09754620492458344	0.09102341532707214	-0.7051926255226135	-0.5041183829307556	-0.19824419915676117	0.46519312262535095	0.45455053448677063	-0.23502510786056519	-3.5633840560913086	-2.37271785736084	-2.8581271171569824	-3.8428916931152344	-4.736788749694824	-5.4985833168029785	-7.203718185424805	-2.9263272285461426
ENSG00000102935.11	0.7873556017875671	0.026094939559698105	0.48574215173721313	0.5235695838928223	-1.6521728038787842	-0.007406197488307953	1.8483922481536865	-1.1154367923736572	-3.3693246841430664	-2.5865638256073	-3.259960174560547	-4.187148571014404	-5.124090194702148	-5.839129447937012	-7.577556610107422	-3.3748793601989746
ENSG00000275155.1	0.2200143188238144	0.22426997125148773	0.172495037317276	-0.07151109725236893	-1.001250147819519	0.6131379008293152	0.3297294080257416	-0.3992311656475067	-3.281442642211914	-2.866910696029663	-3.209517478942871	-4.649060249328613	-5.268058776855469	-5.744791030883789	-7.75885009765625	-3.231905460357666
ENSG00000205423.11	-0.15995799005031586	0.028497125953435898	0.21031516790390015	-0.8620038032531738	0.0629131942987442	-0.7071318626403809	2.6730570793151855	-0.24803605675697327	-3.7651307582855225	-3.277009963989258	-3.1957197189331055	-4.36829137802124	-5.454977989196777	-6.114834785461426	-7.539586067199707	-3.5640625953674316
ENSG00000259843.2	-0.11345991492271423	0.006938990205526352	-0.22805795073509216	-0.19367389380931854	-0.17880062758922577	0.024303626269102097	0.11730455607175827	-0.4538445472717285	-3.2902629375457764	-2.566707134246826	-2.933842182159424	-4.198486328125	-5.00621223449707	-5.660450458526611	-7.439292907714844	-3.4617302417755127
ENSG00000155393.12	-0.6065967082977295	0.00341048464179039	-0.9111377596855164	-0.14666074514389038	-0.011256292462348938	-0.26039382815361023	2.992392063140869	-0.0054055750370025635	-4.020456314086914	-3.348764181137085	-3.4043397903442383	-4.8799824714660645	-5.7416582107543945	-6.78564453125	-8.623396873474121	-3.623843193054199
ENSG00000279356.1	-0.5727174282073975	-0.06735929846763611	-0.7183588147163391	-0.0500260591506958	-0.2853465676307678	0.988515317440033	1.2288398742675781	0.027392059564590454	-3.8623862266540527	-2.835265874862671	-3.0528626441955566	-4.565959453582764	-5.731679916381836	-6.257821083068848	-8.71098804473877	-3.538386344909668
ENSG00000202124.1	-1.6010748147964478	0.8870700597763062	-1.5142453908920288	-0.6764298677444458	-0.02902872860431671	1.175864815711975	0.96400386095047	-0.5603995323181152	-3.731037139892578	-2.171135187149048	-2.8970375061035156	-5.292135715484619	-6.415693283081055	-7.848361015319824	-11.273333549499512	-5.1713738441467285
ENSG00000121274.12	-1.7848666906356812	-0.25016865134239197	0.7662501931190491	-0.2466048151254654	0.057823196053504944	-0.2944320738315582	2.319218873977661	-0.8464816808700562	-3.5745248794555664	-3.04682993888855	-3.2883224487304688	-4.574019908905029	-5.3531389236450195	-6.170969009399414	-7.973473072052002	-3.771146535873413
ENSG00000121281.12	-1.999549388885498	-0.5664032697677612	-0.5639842748641968	-0.1614808291196823	-1.2131258249282837	-1.4050341844558716	1.0349003076553345	-1.5331343412399292	-4.2695417404174805	-3.0459346771240234	-3.7283077239990234	-5.211640357971191	-6.075892448425293	-7.127066612243652	-10.002823829650879	-4.339817047119141
ENSG00000166164.15	-0.16130898892879486	0.2618507444858551	-0.03230542689561844	-0.7673724889755249	-1.132968783378601	-0.8132604956626892	3.6841957569122314	-0.4387270510196686	-3.4073145389556885	-2.96537709236145	-3.271474838256836	-3.889371156692505	-5.011324882507324	-5.683266639709473	-7.005378246307373	-3.364175319671631
ENSG00000140807.6	0.354702889919281	0.6519584655761719	-0.4642348289489746	-0.14607569575309753	-1.677799940109253	-0.12161120027303696	2.0336410999298096	0.19868454337120056	-3.658491849899292	-2.972693681716919	-3.6850013732910156	-4.197393417358398	-5.608916282653809	-6.158601760864258	-8.025064468383789	-3.6268937587738037
ENSG00000278909.1	-0.1873660385608673	0.4624687731266022	-0.5287893414497375	0.10772550106048584	-0.9160864949226379	0.1380281150341034	0.30723199248313904	-0.19345250725746155	-3.4070236682891846	-2.49609375	-2.746124267578125	-3.9788289070129395	-5.111645698547363	-5.713423252105713	-7.752570152282715	-3.1131370067596436
ENSG00000083799.17	-0.5290788412094116	0.5136758089065552	0.06673901528120041	-0.7917537689208984	0.5693176984786987	-1.3291155099868774	5.222135543823242	0.14762601256370544	-3.7499072551727295	-3.3768973350524902	-3.43330717086792	-4.446160793304443	-5.622875213623047	-6.517053604125977	-7.837599754333496	-3.659365177154541
ENSG00000261703.1	-0.7590715289115906	0.0669412910938263	0.07498038560152054	0.09928131103515625	0.57746821641922	0.12488333135843277	1.0405840873718262	-0.633405327796936	-3.4285833835601807	-2.4168660640716553	-2.509126663208008	-3.8058454990386963	-4.173081874847412	-5.22003698348999	-6.601894855499268	-2.6128427982330322
ENSG00000103449.11	-0.7078787088394165	0.37051787972450256	-0.40518343448638916	-0.18722572922706604	-3.044722080230713	-1.2276241779327393	2.7754065990448	-1.1793760061264038	-3.1927998065948486	-2.363288640975952	-3.362943649291992	-3.8551437854766846	-4.763040542602539	-5.456531524658203	-6.640861511230469	-3.520404815673828
ENSG00000280344.1	-0.2186458259820938	0.18811121582984924	-1.493544101715088	-0.2188582867383957	-2.0425145626068115	0.3652888536453247	0.7940020561218262	-0.8121992349624634	-3.4134368896484375	-2.3187811374664307	-3.2013468742370605	-4.190540313720703	-5.309701919555664	-5.7598161697387695	-8.182708740234375	-3.4865188598632812
ENSG00000261047.1	-0.3485316336154938	-0.6022940874099731	-0.7850160598754883	-0.020023763179779053	-2.2027015686035156	0.41071560978889465	0.760299026966095	-0.5030009746551514	-4.069801330566406	-3.729806661605835	-3.206160545349121	-3.927973508834839	-6.582756996154785	-6.096715927124023	-11.205819129943848	-4.287003040313721
ENSG00000260818.2	0.020600643008947372	0.03155970200896263	-1.0102843046188354	-0.05491258203983307	-0.9911169409751892	0.22479435801506042	0.31527018547058105	-0.2761992812156677	-3.668597459793091	-2.5860135555267334	-3.0228610038757324	-4.373030662536621	-5.120142936706543	-5.993350982666016	-8.436039924621582	-3.603201389312744
ENSG00000224578.4	-0.5574811697006226	-0.06706008315086365	-0.6792647242546082	0.38525131344795227	-0.6755638718605042	-1.6356581449508667	2.726288080215454	0.11517247557640076	-2.981492042541504	-2.5707666873931885	-3.2264060974121094	-3.8307247161865234	-5.007023811340332	-6.102254867553711	-7.219672679901123	-3.425907611846924
ENSG00000103460.16	-0.6684190630912781	0.3318251073360443	-0.5909296870231628	-0.35569122433662415	-0.8740034699440002	-0.162532240152359	0.18566353619098663	-0.2977745234966278	-3.079599618911743	-2.7349531650543213	-3.2494521141052246	-4.049493312835693	-4.894840240478516	-5.417494297027588	-7.194042205810547	-3.559177875518799
ENSG00000277639.2	-0.6028451919555664	-0.1738343983888626	0.6103111505508423	-1.1006319522857666	-1.6387040615081787	0.23337551951408386	0.17718017101287842	-2.4834909439086914	-4.480348110198975	-3.4389524459838867	-4.109400272369385	-5.5889573097229	-7.422412872314453	-8.043808937072754	-11.191996574401855	-5.148941516876221
ENSG00000177200.15	0.041604530066251755	-0.4339044988155365	0.2634698748588562	-0.738671064376831	-0.9883392453193665	0.12590470910072327	5.342195510864258	-0.31320276856422424	-3.856548547744751	-3.2892165184020996	-3.487156867980957	-4.36920166015625	-5.523411750793457	-6.302872657775879	-7.829452037811279	-3.7142069339752197
ENSG00000261291.1	-0.955043375492096	-0.22149643301963806	-0.6407448053359985	-0.0953364372253418	-0.8868880867958069	1.1340080499649048	1.7555217742919922	-0.6059420108795166	-3.720928907394409	-2.4787614345550537	-2.6828322410583496	-4.256039619445801	-5.223352432250977	-6.7603349685668945	-8.276934623718262	-3.6550333499908447
ENSG00000280227.1	-0.582726240158081	-0.18311277031898499	-0.32676687836647034	-1.1217494010925293	-0.21188326179981232	0.46532732248306274	0.7406854033470154	-0.828682541847229	-4.327812194824219	-2.6606040000915527	-3.2349915504455566	-4.457482814788818	-5.445046424865723	-5.912318229675293	-7.534933567047119	-3.738982677459717
ENSG00000261056.2	-1.2759522199630737	-0.00047430768609046936	-0.9378919005393982	0.7227399349212646	-1.405667781829834	1.282241702079773	2.0080442428588867	-0.9031569957733154	-3.759366750717163	-2.005634307861328	-2.7141499519348145	-4.050036907196045	-5.240109443664551	-6.275157928466797	-8.563485145568848	-3.5799524784088135
ENSG00000279589.1	-0.3535011410713196	-0.2866625487804413	-0.740407407283783	-0.4586688280105591	-0.6618839502334595	1.2525767087936401	1.1336658000946045	-0.32504943013191223	-3.323819637298584	-2.1073999404907227	-2.4770941734313965	-3.646185874938965	-5.091498374938965	-5.168028831481934	-7.160031795501709	-3.0298197269439697
ENSG00000103479.15	-0.4540293216705322	-0.06367430090904236	-0.10195571929216385	-0.9011247158050537	-1.476399540901184	-0.19820699095726013	4.512861251831055	-0.2749873697757721	-3.8656251430511475	-3.4396908283233643	-3.395145893096924	-4.564882278442383	-5.992144584655762	-6.423374176025391	-7.942506790161133	-3.8730504512786865
ENSG00000259926.1	-0.038672465831041336	0.35887476801872253	-0.5349488854408264	-0.6636661291122437	-0.5942036509513855	0.7480005621910095	0.7912210822105408	0.48485496640205383	-4.092289447784424	-2.890288829803467	-3.6636528968811035	-4.742303371429443	-5.874879837036133	-6.710500240325928	-8.830451011657715	-4.207267761230469
ENSG00000279344.1	-0.2692594826221466	-0.0008272863924503326	-0.3162970542907715	-0.05027411878108978	-0.2986764907836914	0.20092004537582397	0.1437336802482605	-0.26800447702407837	-3.306638717651367	-2.1144015789031982	-2.7000479698181152	-3.9535584449768066	-4.866029739379883	-5.452083587646484	-7.545119762420654	-3.465266466140747
ENSG00000279722.1	-0.8331137299537659	-0.0854773223400116	-0.1197848990559578	-1.0112749338150024	-0.932624876499176	0.06331662088632584	1.715006947517395	-0.5302863121032715	-3.82216477394104	-2.8610994815826416	-3.2958154678344727	-4.132327556610107	-5.656834602355957	-6.298935890197754	-7.441524982452393	-3.8412110805511475
ENSG00000166971.16	0.11236859858036041	-0.525145411491394	-0.007532425224781036	-0.7090773582458496	-0.8824391961097717	-0.9747763276100159	4.304272651672363	-0.4849342405796051	-3.6304638385772705	-3.194380044937134	-3.392561912536621	-4.213407516479492	-5.5054121017456055	-6.274325370788574	-7.63959264755249	-3.5749096870422363
ENSG00000103494.12	-0.34524935483932495	0.6556295156478882	-0.31783294677734375	-0.9102078676223755	0.4080037474632263	0.28779056668281555	2.547600269317627	-0.5616199970245361	-4.065162658691406	-3.399197578430176	-3.2493791580200195	-4.572422981262207	-5.8194427490234375	-6.951878070831299	-8.406448364257812	-3.8911871910095215
ENSG00000275191.1	-0.28945526480674744	-0.19946739077568054	-0.3194674253463745	-0.4204912781715393	0.3279455304145813	0.7052767872810364	0.7781839966773987	-0.4144156873226166	-3.640862226486206	-2.5814859867095947	-2.775087833404541	-3.8250908851623535	-4.7782135009765625	-5.298205375671387	-6.976525783538818	-3.0996358394622803
ENSG00000140718.19	-0.38740646839141846	0.30314555764198303	-0.31378239393234253	-0.4040306508541107	0.22708986699581146	-1.1936732530593872	4.267524719238281	0.10868224501609802	-3.6523478031158447	-3.1145544052124023	-3.171450614929199	-4.141085147857666	-5.225367546081543	-6.147407531738281	-7.466950416564941	-3.4742298126220703
ENSG00000280392.1	-0.7967236042022705	0.3889332115650177	-0.41171687841415405	-0.04886549711227417	-1.016120433807373	1.4574930667877197	1.970169186592102	-0.34151747822761536	-3.8346283435821533	-2.5233099460601807	-3.1412949562072754	-4.048649311065674	-5.336078643798828	-6.204869747161865	-8.141509056091309	-3.6519274711608887
ENSG00000245694.9	-0.700818657875061	-0.6325570344924927	-0.635975182056427	-0.6071163415908813	0.28128278255462646	0.2413058578968048	1.105496883392334	-0.3022460639476776	-3.424349069595337	-2.736887216567993	-3.1484789848327637	-4.313878536224365	-5.194011688232422	-5.987058162689209	-8.02358341217041	-3.4276723861694336
ENSG00000159387.7	-0.23476172983646393	0.05236169323325157	-0.4724651873111725	0.06566929817199707	0.5255930423736572	-0.3464188277721405	0.19994279742240906	-0.4614536166191101	-3.7836995124816895	-2.8173978328704834	-2.913036823272705	-4.276403903961182	-5.389545440673828	-6.119602203369141	-8.289970397949219	-3.5714566707611084
ENSG00000087245.12	-0.25434598326683044	0.6671636700630188	0.2855566740036011	0.17624998092651367	-0.3285611867904663	-0.8038508296012878	0.5569682717323303	-0.4755348265171051	-3.1906325817108154	-2.775669813156128	-3.3817129135131836	-4.0850677490234375	-4.85142707824707	-5.939720153808594	-7.2891459465026855	-3.514394521713257
ENSG00000087253.12	-0.8646142482757568	-0.628711462020874	-0.7518864870071411	-1.7555991411209106	-1.1823896169662476	-1.9139140844345093	1.2922258377075195	0.3163735568523407	-3.1816203594207764	-3.130866289138794	-3.7019734382629395	-4.200607776641846	-5.490034103393555	-6.7196269035339355	-8.41016674041748	-4.306901931762695
ENSG00000261997.1	-0.5863387584686279	-0.33184337615966797	-0.5142526626586914	-0.4942845404148102	-0.4043161869049072	-0.221051424741745	0.19670864939689636	-0.09036651253700256	-3.2552974224090576	-2.490117311477661	-2.8906521797180176	-4.097389221191406	-4.828672409057617	-5.342413425445557	-7.393344879150391	-3.473331928253174
ENSG00000256812.1	-0.4693778157234192	0.048460688441991806	-0.586001992225647	-0.3273928463459015	-0.4051583409309387	-0.06157086044549942	0.18161270022392273	0.05589279532432556	-3.0813231468200684	-2.4233384132385254	-2.8433480262756348	-3.9075419902801514	-4.908663749694824	-5.362398147583008	-7.685224533081055	-3.4166715145111084
ENSG00000198848.12	-0.3660896122455597	0.055031802505254745	1.3022844791412354	-0.2554641664028168	-0.4465336799621582	-0.02373521775007248	0.4087269902229309	-0.6144587993621826	-3.279261589050293	-2.8058807849884033	-2.9805140495300293	-3.576573610305786	-4.728348731994629	-5.584043025970459	-6.3944902420043945	-3.534403085708618
ENSG00000246379.6	0.12430699169635773	0.0252627395093441	-0.4498752951622009	-0.38226979970932007	-0.44075608253479004	0.3431924879550934	1.4579485654830933	-0.41037681698799133	-3.658794641494751	-2.7995314598083496	-3.1087098121643066	-4.328381538391113	-5.459312438964844	-6.04755973815918	-7.898599147796631	-3.520503282546997
ENSG00000261013.1	-0.1728798896074295	0.407084196805954	-0.4038931727409363	-0.36025285720825195	-0.3433522582054138	0.6032879948616028	0.7562541365623474	-0.44556936621665955	-3.4729092121124268	-2.609035015106201	-3.1170458793640137	-4.10306453704834	-5.387820243835449	-5.749128341674805	-8.111824035644531	-3.3408255577087402
ENSG00000087258.13	-0.4307821989059448	0.5694037675857544	-1.1442309617996216	0.9976720809936523	-1.3617602586746216	-0.4008067548274994	6.484179973602295	-0.4030880033969879	-3.2370553016662598	-2.6118552684783936	-3.043935775756836	-3.920353651046753	-4.999713897705078	-5.184490203857422	-6.63448429107666	-3.111987352371216
ENSG00000265281.1	-1.5987513065338135	0.697079062461853	-1.9673091173171997	0.36905238032341003	-1.7006341218948364	1.1161919832229614	3.953157901763916	-0.6097699403762817	-2.5662214756011963	-2.1018030643463135	-2.8050460815429688	-4.193990230560303	-3.994486093521118	-5.720336437225342	-6.813413619995117	-2.5173261165618896
ENSG00000260198.1	-0.9992902874946594	0.5331029891967773	-1.3250901699066162	1.0773098468780518	-1.7206852436065674	1.3288832902908325	2.613706588745117	-1.164599061012268	-3.211622953414917	-2.0196774005889893	-2.506044387817383	-3.926816940307617	-4.698126792907715	-5.695855140686035	-7.610205173492432	-2.9214720726013184
ENSG00000279764.1	-1.1203066110610962	0.5677082538604736	-1.5566197633743286	1.126142144203186	-1.8049516677856445	1.1439114809036255	2.644958019256592	-1.2653437852859497	-3.400886297225952	-2.1472508907318115	-2.6540517807006836	-4.270733833312988	-4.82169246673584	-5.537507057189941	-8.181087493896484	-2.8936080932617188
ENSG00000159461.14	-0.13291393220424652	0.3918668329715729	0.5941495299339294	0.03494265675544739	-0.7707138061523438	-1.5766061544418335	5.612353324890137	-0.0991310179233551	-3.9257078170776367	-3.623797655105591	-3.6667966842651367	-4.623842239379883	-5.718120574951172	-6.560026168823242	-7.747263431549072	-3.913302183151245
ENSG00000167005.13	-0.3982454538345337	0.01170506700873375	0.4040197730064392	-1.2317391633987427	-0.09787972271442413	-1.691290020942688	5.573877334594727	-0.08472242951393127	-3.738436698913574	-3.5034568309783936	-3.4870834350585938	-4.473959445953369	-5.689733505249023	-6.586234092712402	-7.7039642333984375	-3.5605061054229736
ENSG00000087263.16	-0.8831189870834351	0.0005883239209651947	-0.03453177958726883	-0.46727660298347473	-0.14587272703647614	-1.1027272939682007	2.9808473587036133	0.33408913016319275	-3.4654009342193604	-3.190512180328369	-3.270900249481201	-4.148211479187012	-5.481085777282715	-6.139795780181885	-7.461808204650879	-3.600778818130493
ENSG00000274031.1	-0.3283698558807373	0.07447806000709534	0.33987581729888916	-0.27918556332588196	-0.3734743595123291	0.5020431876182556	2.6353769302368164	0.45450374484062195	-3.206071376800537	-2.966555118560791	-3.084383010864258	-3.9410529136657715	-5.21364688873291	-5.692100524902344	-7.223744869232178	-3.5746617317199707
ENSG00000125124.11	-0.3794839382171631	-0.023326728492975235	-0.09119994193315506	-0.36514392495155334	-1.1046627759933472	-0.08386524766683578	5.267367839813232	0.3947087228298187	-3.7649881839752197	-3.40026593208313	-3.2466540336608887	-4.3781304359436035	-5.733412742614746	-6.3517069816589355	-7.699939250946045	-3.6188981533050537
ENSG00000087250.8	0.9785577058792114	-2.5731828212738037	0.455924928188324	0.8694696426391602	-1.6106113195419312	-1.5940083265304565	9.107756614685059	-1.5279673337936401	-2.706914186477661	-2.963669776916504	-2.9161648750305176	-3.908263683319092	-4.98626708984375	-5.2022318840026855	-6.4307684898376465	-2.8774688243865967
ENSG00000125148.6	0.14476169645786285	-3.7005813121795654	4.477784156799316	0.4760415256023407	-1.8957005739212036	-0.6199689507484436	6.467478275299072	0.7797824144363403	-3.5637128353118896	-3.4398763179779053	-3.000363826751709	-4.432119369506836	-5.912941932678223	-6.301664352416992	-7.824143886566162	-3.651109457015991
ENSG00000260549.1	0.19961263239383698	-1.8775146007537842	3.434481143951416	0.1663418710231781	-1.5675901174545288	0.07414118200540543	2.5470900535583496	1.0287243127822876	-3.685371160507202	-3.1192078590393066	-3.4976882934570312	-3.933823347091675	-5.525650978088379	-6.048886775970459	-7.7899065017700195	-4.641671657562256
ENSG00000169715.14	0.08945025503635406	-2.469290018081665	2.4730007648468018	0.03807821869850159	-1.8147543668746948	-1.1339879035949707	5.908527851104736	0.032672494649887085	-3.8253629207611084	-3.8237595558166504	-3.3761186599731445	-4.74489164352417	-6.900308609008789	-6.913818359375	-9.498417854309082	-4.406674861907959
ENSG00000205364.3	0.11967088282108307	-3.9646553993225098	3.5053224563598633	-0.6577450037002563	-1.9860388040542603	-0.32036837935447693	4.408047676086426	0.803963303565979	-2.8871657848358154	-2.9454994201660156	-3.042181968688965	-3.7941997051239014	-6.060070037841797	-5.53237247467041	-8.336355209350586	-3.1257050037384033
ENSG00000205362.11	0.43239665031433105	-3.62906813621521	2.744298219680786	0.6225235462188721	-1.1050924062728882	-0.2041122317314148	1.0710543394088745	0.9895005226135254	-2.419508934020996	-1.317071795463562	-3.3002986907958984	-3.1598312854766846	-4.629668235778809	-4.1408610343933105	-5.888335227966309	-3.365139961242676
ENSG00000205361.8	-0.18668656051158905	-0.3005222976207733	0.6586648225784302	-0.5363460779190063	-0.2980632781982422	-0.9866889715194702	1.0803616046905518	-0.02435794472694397	-2.1249070167541504	-2.092360734939575	-2.7979273796081543	-3.0204148292541504	-4.605074882507324	-5.281763553619385	-7.530209064483643	-2.453115224838257
ENSG00000198417.6	-0.09813158214092255	-0.22550663352012634	0.550530195236206	-0.9134097099304199	-1.9260534048080444	-0.5190901756286621	1.7825613021850586	-1.1527377367019653	-2.4560530185699463	-1.806074619293213	-2.506415605545044	-3.621288537979126	-5.617397308349609	-5.512897968292236	-8.6431884765625	-3.5041277408599854
ENSG00000125144.13	-0.571678876876831	-1.7853370904922485	2.0661089420318604	-1.402003526687622	-1.5333824157714844	0.009030736982822418	2.8612546920776367	-1.138952374458313	-2.562628984451294	-1.5433964729309082	-2.060507297515869	-3.9624686241149902	-6.046656608581543	-5.462738513946533	-10.205644607543945	-2.9118151664733887
ENSG00000205358.3	-0.024509835988283157	-0.5067387223243713	1.1636208295822144	-1.5280853509902954	-0.512112021446228	-0.07381909340620041	0.666311502456665	-0.7591062784194946	-3.492035388946533	-2.5449559688568115	-3.1691102981567383	-4.107724666595459	-6.396932601928711	-6.429451942443848	-10.635554313659668	-3.2336373329162598
ENSG00000275691.1	-0.6419994831085205	-0.1324997842311859	-0.23630717396736145	-0.13035333156585693	0.22313182055950165	-0.11708547174930573	0.08399666100740433	0.07559135556221008	-3.370266914367676	-2.616323471069336	-2.776557445526123	-3.8554999828338623	-5.480745315551758	-5.464569091796875	-8.448742866516113	-3.827363967895508
ENSG00000187193.8	-0.1507640928030014	-4.0013322830200195	4.230104923248291	-0.29393914341926575	-1.6681855916976929	-0.039112649857997894	3.942474842071533	1.2981516122817993	-2.106444835662842	-2.7123332023620605	-3.066145896911621	-2.959713935852051	-5.716233253479004	-4.28289794921875	-8.00721263885498	-3.1315081119537354
ENSG00000261302.5	-0.8227943181991577	-0.5891377925872803	-0.3489709496498108	0.15944138169288635	0.41664475202560425	0.19252905249595642	0.9869942665100098	-0.7957839965820312	-4.011817932128906	-3.1191821098327637	-3.383131504058838	-4.723569869995117	-5.589225769042969	-6.341468334197998	-8.34747314453125	-4.1744465827941895
ENSG00000102900.12	-0.7949880361557007	0.14564648270606995	-1.0247384309768677	-0.13093557953834534	0.3041737675666809	0.4551149904727936	4.298748970031738	-0.1702670156955719	-3.716860771179199	-3.156400203704834	-2.9709858894348145	-4.361687183380127	-5.630464553833008	-6.431532859802246	-8.0310640335083	-3.630537986755371
ENSG00000207649.3	-0.6600247025489807	-0.33185049891471863	-0.15732592344284058	0.39206644892692566	0.9204824566841125	1.5406681299209595	2.123744010925293	-1.4525386095046997	-3.3375158309936523	-1.969584345817566	-1.9575976133346558	-2.2481014728546143	-3.4410932064056396	-5.585191249847412	-5.971546173095703	-3.761096239089966
ENSG00000070915.9	-1.3049362897872925	-0.6744129657745361	0.25885435938835144	0.6087764501571655	0.02761848270893097	0.6606153845787048	0.18669551610946655	-0.8948867321014404	-3.0695948600769043	-1.8489654064178467	-2.2755379676818848	-3.087578535079956	-4.290424346923828	-4.277785301208496	-7.426165580749512	-2.5727293491363525
ENSG00000243988.1	-1.3512427806854248	-0.8392429351806641	0.25946861505508423	0.528443455696106	0.049429699778556824	0.9978930354118347	0.14836546778678894	-1.0234516859054565	-3.084068536758423	-1.878287434577942	-2.2760889530181885	-3.199491262435913	-4.0998053550720215	-4.150314807891846	-7.361258506774902	-2.721423387527466
ENSG00000051108.14	-0.6778638362884521	-0.6766780614852905	2.0709831714630127	0.24323967099189758	-1.1222234964370728	-0.8654175400733948	4.209309101104736	-0.04046383500099182	-3.7739484310150146	-3.9899675846099854	-3.4644293785095215	-4.593013763427734	-5.685186386108398	-6.659804344177246	-7.91011381149292	-4.177397727966309
ENSG00000261270.1	-0.22106702625751495	-0.5651165246963501	0.1783466935157776	0.3203140199184418	-1.1389011144638062	0.6762082576751709	1.3014180660247803	-0.16844913363456726	-3.3492512702941895	-2.567966938018799	-3.026841640472412	-3.95278000831604	-4.981442451477051	-5.98547887802124	-7.373360633850098	-3.878477096557617
ENSG00000261114.1	-0.17296774685382843	-0.4703187048435211	0.7144907116889954	-0.9901891946792603	-0.8673515319824219	0.7996250987052917	1.1034069061279297	-0.3199460804462433	-4.0213799476623535	-3.1073801517486572	-3.104872226715088	-4.522916316986084	-5.59494686126709	-6.722347259521484	-8.484848976135254	-4.165432929992676
ENSG00000087237.10	0.9182366132736206	0.7432030439376831	-0.2592092752456665	-0.38235893845558167	-0.023148760199546814	0.04757825285196304	0.3562556803226471	-0.4947439432144165	-3.419635057449341	-2.6354405879974365	-2.9733033180236816	-4.265020847320557	-5.000704765319824	-5.881998538970947	-7.603806018829346	-3.496258497238159
ENSG00000140853.15	-0.5141811370849609	-0.8403249979019165	0.6468324065208435	0.3476116359233856	-1.132088303565979	0.07499150186777115	0.7876070141792297	0.3071768581867218	-3.2997243404388428	-3.1853389739990234	-3.63985013961792	-4.184073448181152	-5.421220779418945	-5.779844760894775	-7.6197190284729	-3.449500560760498
ENSG00000260148.1	-0.4769143760204315	-0.09587699174880981	-0.45409470796585083	-0.011266209185123444	-0.04868534207344055	-0.10106506198644638	0.07609454542398453	-0.20500794053077698	-3.765988826751709	-2.704725503921509	-3.212345600128174	-4.364131450653076	-5.027077674865723	-6.074074745178223	-8.417506217956543	-3.5458273887634277
ENSG00000140848.16	-0.9243969917297363	0.3134292662143707	-1.22104012966156	-0.2125188410282135	-2.534696578979492	-0.9649915099143982	2.484828233718872	-0.2262527048587799	-3.759657859802246	-2.6516923904418945	-3.8300347328186035	-4.398378849029541	-5.946584701538086	-6.669361114501953	-8.189050674438477	-3.688108444213867
ENSG00000279803.1	-0.7578380107879639	-0.19552871584892273	-1.9198957681655884	0.10488903522491455	-2.4381744861602783	0.34514346718788147	1.0564384460449219	0.11193796992301941	-3.542807102203369	-1.9859070777893066	-2.8388314247131348	-4.089320182800293	-5.368908882141113	-5.846543312072754	-8.606799125671387	-3.180708408355713
ENSG00000172775.16	0.30466222763061523	-0.09703764319419861	-0.36817461252212524	-0.5022714734077454	-0.9491997361183167	-1.2427247762680054	5.221078395843506	-0.005432039499282837	-3.6139516830444336	-3.3132495880126953	-3.618156909942627	-4.148872375488281	-5.758807182312012	-6.223461627960205	-7.950986862182617	-3.678435802459717
ENSG00000159579.13	-0.3428915739059448	-0.12359604239463806	-0.014078803360462189	-0.6676397323608398	-0.9768908619880676	-0.2180940806865692	3.1277079582214355	-0.014927774667739868	-4.051888942718506	-3.412452220916748	-3.62313175201416	-4.778327941894531	-6.14862060546875	-6.925973415374756	-8.576189041137695	-3.915728807449341
ENSG00000102931.7	-0.39645278453826904	-0.44924721121788025	0.538726270198822	-0.46388867497444153	-0.11479206383228302	-1.755884051322937	5.204285621643066	-0.6029752492904663	-3.718609571456909	-3.3346970081329346	-3.3327207565307617	-4.331164360046387	-5.4029035568237305	-6.465518951416016	-7.714332103729248	-3.525630235671997
ENSG00000276663.1	0.31390875577926636	0.1893881857395172	-2.112560987472534	-0.5351101160049438	-1.5587061643600464	-0.2831215560436249	1.3375468254089355	1.5436326265335083	-4.521927356719971	-2.248676300048828	-3.10504150390625	-4.477643013000488	-6.41605281829834	-6.519210338592529	-9.161837577819824	-3.430743455886841
ENSG00000260038.1	-0.9159420132637024	-0.5347651243209839	-1.1519526243209839	-0.03967714309692383	-1.1195813417434692	0.2569180428981781	1.1517112255096436	-0.14023175835609436	-3.3297970294952393	-2.4912290573120117	-2.546017646789551	-3.632894515991211	-5.133825302124023	-5.446888446807861	-6.949522495269775	-2.778527021408081
ENSG00000102934.9	0.2662113904953003	1.2076767683029175	-2.412593364715576	-0.6866761445999146	-2.380141496658325	-2.2020139694213867	3.2355144023895264	1.4734801054000854	-3.0952560901641846	-3.043112277984619	-3.748627185821533	-4.189126014709473	-5.85080623626709	-6.446447372436523	-7.347124099731445	-3.92834210395813
ENSG00000006210.6	-0.39988505840301514	2.688166618347168	-0.24016767740249634	0.4808463156223297	1.0311520099639893	-0.6791391968727112	5.406061172485352	-1.2810925245285034	-3.628962278366089	-3.0538368225097656	-2.697343349456787	-4.5062665939331055	-4.964550971984863	-6.2389631271362305	-7.470627784729004	-3.525022029876709
ENSG00000005194.14	-0.15044377744197845	0.21721544861793518	-0.40682119131088257	-0.1148236095905304	0.24234388768672943	-1.1394654512405396	3.520496368408203	-0.11708465218544006	-3.7780911922454834	-3.431086778640747	-3.251175880432129	-4.522570610046387	-5.580548286437988	-6.332642555236816	-7.697472095489502	-3.6038527488708496
ENSG00000088682.13	0.12182129919528961	-0.018027160316705704	-0.20243912935256958	0.0012122094631195068	-0.7281970977783203	-0.19592413306236267	3.484236717224121	-0.8398951292037964	-3.7605490684509277	-3.1596853733062744	-3.3044543266296387	-4.290246486663818	-5.662858009338379	-6.128071308135986	-7.621102333068848	-3.4226291179656982
ENSG00000102978.12	-0.5195657014846802	-0.17571291327476501	-0.13418549299240112	-0.19228628277778625	-0.5847964882850647	-1.7082158327102661	3.7858400344848633	0.05937609076499939	-3.841036081314087	-3.3893210887908936	-3.404160976409912	-4.293241500854492	-5.686749458312988	-6.620249271392822	-8.07397174835205	-3.740077495574951
ENSG00000125170.10	0.27133071422576904	0.1310371458530426	-0.23453104496002197	0.26440268754959106	0.6837577223777771	-0.24720099568367004	1.8203954696655273	-0.7932730913162231	-4.000834941864014	-3.3112664222717285	-3.2312936782836914	-4.569396018981934	-5.601152420043945	-6.862548351287842	-8.158751487731934	-3.745861768722534
ENSG00000135736.5	-0.29039740562438965	0.19593000411987305	0.44535356760025024	0.298233300447464	-0.5425724387168884	-0.2932005226612091	0.25511911511421204	-1.0319186449050903	-3.836198091506958	-2.9778497219085693	-3.4094724655151367	-4.405627727508545	-5.379347801208496	-6.264658451080322	-8.054697036743164	-3.620675802230835
ENSG00000205336.11	0.9784784317016602	-0.430377334356308	1.7715250253677368	0.9928034543991089	-2.0213890075683594	-0.4105313718318939	4.148885726928711	0.17729410529136658	-3.9485743045806885	-3.3314733505249023	-3.383314609527588	-4.504788875579834	-5.9497480392456055	-6.528583526611328	-7.656867980957031	-3.2230446338653564
ENSG00000159625.14	-0.6791253685951233	0.2579413056373596	0.16837534308433533	-0.5538332462310791	-0.5815863013267517	-0.144158273935318	0.3529166281223297	-1.6271131038665771	-4.005751132965088	-3.1079678535461426	-3.6129865646362305	-5.036688327789307	-5.858700752258301	-6.776418209075928	-8.65822696685791	-3.885913848876953
ENSG00000140854.12	0.4643782377243042	0.032892849296331406	-0.913974940776825	0.556057333946228	0.6132619380950928	-0.861024796962738	4.285236835479736	-0.01276436448097229	-3.9515767097473145	-3.2524547576904297	-3.223064422607422	-4.4621052742004395	-5.553264617919922	-6.46366024017334	-8.155410766601562	-3.4913785457611084
ENSG00000140859.15	0.3452942967414856	0.3078649342060089	-0.6456040143966675	0.6394405364990234	-0.9451095461845398	-0.32035931944847107	2.3374009132385254	-0.6511808633804321	-3.874681234359741	-2.7557249069213867	-3.226027488708496	-4.285283088684082	-5.449556350708008	-6.194523811340332	-7.9902544021606445	-3.204392910003662
ENSG00000276166.1	-1.1582978963851929	-0.7071020603179932	-0.46480506658554077	1.286910057067871	-0.3769811987876892	-0.08796685189008713	0.6924386620521545	-1.34634268283844	-3.905954599380493	-2.4248766899108887	-2.9407410621643066	-4.18001127243042	-5.566995620727539	-5.678940296173096	-8.440853118896484	-3.3306143283843994
ENSG00000274816.1	-1.1796232461929321	0.4508604109287262	0.20493808388710022	0.30810078978538513	-1.0662034749984741	0.5681942105293274	0.8053157925605774	-0.004416733980178833	-3.862649917602539	-2.5002975463867188	-3.375894069671631	-4.484650611877441	-5.788060188293457	-6.203629016876221	-8.482754707336426	-4.776257514953613
ENSG00000166188.2	-0.3802947402000427	-0.06655725836753845	0.1490180492401123	0.7690532207489014	-1.0142558813095093	-0.416250079870224	1.6026750802993774	-0.7284111976623535	-3.899837017059326	-2.973616123199463	-3.532839775085449	-4.415861129760742	-5.380525588989258	-6.393393039703369	-8.032451629638672	-3.3323209285736084
ENSG00000103005.11	-0.0878392904996872	-0.1337582767009735	-0.24151551723480225	0.4594371020793915	-0.5353683233261108	0.5901970267295837	1.5853018760681152	-0.1571301519870758	-3.821620225906372	-2.796419143676758	-3.125448703765869	-4.297039985656738	-5.52100944519043	-5.915629863739014	-7.71024751663208	-3.514516830444336
ENSG00000102996.4	0.16936667263507843	0.9546553492546082	-0.05197543650865555	0.5950781106948853	-0.41151827573776245	-0.32305601239204407	1.387253999710083	-0.3376432955265045	-3.2019107341766357	-2.8776166439056396	-3.383028030395508	-4.232721328735352	-4.747938632965088	-5.459432601928711	-6.649986267089844	-3.2834906578063965
ENSG00000070761.7	-0.9373421669006348	0.6440950632095337	-0.9539228081703186	-0.3657476603984833	0.14323215186595917	-2.6491587162017822	3.859548330307007	-0.4162558615207672	-3.568232297897339	-3.195119619369507	-3.352029800415039	-4.40544319152832	-5.680274963378906	-6.564587593078613	-8.333785057067871	-3.5062358379364014
ENSG00000260927.1	-0.47443610429763794	0.06175323948264122	-0.8135500550270081	-0.06264392286539078	-0.408328115940094	-0.2589326798915863	0.25774896144866943	-0.5489292144775391	-3.246591329574585	-2.3136181831359863	-2.955066204071045	-3.960963487625122	-4.550625801086426	-5.567518711090088	-7.377616882324219	-3.3985910415649414
ENSG00000070770.8	-0.6301236152648926	-0.14287719130516052	0.32159823179244995	-0.1466648280620575	-0.5262382626533508	-0.3202265202999115	3.6026158332824707	-0.08914557099342346	-3.6095130443573	-3.074479103088379	-3.280747890472412	-4.397213935852051	-5.252536773681641	-5.982056617736816	-7.1657233238220215	-3.3742587566375732
ENSG00000103021.9	-0.2390575259923935	0.7584306001663208	0.7195174098014832	-1.0892139673233032	-0.8854270577430725	-0.529942512512207	3.0837764739990234	-1.4591301679611206	-4.238316535949707	-3.661651611328125	-3.7526779174804688	-5.287492275238037	-6.590158462524414	-7.351261615753174	-9.37836742401123	-3.877042055130005
ENSG00000181938.13	0.41409075260162354	0.6672338247299194	-0.6944407224655151	-0.4842604398727417	-0.19620545208454132	-0.06498929113149643	2.150031566619873	-1.009563684463501	-3.3940415382385254	-2.3775978088378906	-2.9136013984680176	-4.631938934326172	-5.259246826171875	-5.941159248352051	-8.351863861083984	-2.9128785133361816
ENSG00000276131.1	-0.15164567530155182	-0.005237434059381485	-0.5441016554832458	0.014793872833251953	0.14300058782100677	-0.33677324652671814	0.2061871886253357	-0.0323161780834198	-3.5200393199920654	-2.8505795001983643	-3.154144763946533	-3.997812032699585	-5.028295516967773	-6.014883041381836	-8.375009536743164	-3.672259569168091
ENSG00000260186.5	-0.08135806024074554	-1.3939141035079956	-0.8941320776939392	-0.2841854393482208	1.4982030391693115	0.5820342898368835	6.106420993804932	1.2030109167099	-3.4837183952331543	-3.1710972785949707	-2.7482666969299316	-4.176586627960205	-5.543975830078125	-5.287890911102295	-8.25708293914795	-3.0830628871917725
ENSG00000103034.14	0.620663046836853	0.6555038690567017	0.10561101883649826	0.2536945044994354	0.513463020324707	-0.9838796257972717	7.556005954742432	-0.15240374207496643	-3.762800931930542	-3.7615609169006348	-3.4644274711608887	-4.6140618324279785	-6.056865692138672	-6.710143566131592	-8.255990028381348	-4.140181064605713
ENSG00000200556.1	-0.14687798917293549	0.6434941291809082	-0.22625607252120972	0.11478957533836365	0.3573771119117737	2.787993907928467	3.1079447269439697	-0.816625714302063	-4.445040225982666	-3.037670612335205	-2.875661849975586	-5.06127405166626	-6.57883358001709	-8.01026725769043	-11.35538387298584	-4.57867431640625
ENSG00000103037.11	-0.3249725103378296	-0.16682776808738708	-0.37205833196640015	-0.031197041273117065	-0.2104751318693161	0.08859381824731827	2.026939630508423	-0.42851522564888	-3.959113836288452	-2.9858198165893555	-3.032717227935791	-4.581887245178223	-5.395352363586426	-6.513803005218506	-7.96636438369751	-3.6197714805603027
ENSG00000125107.17	-0.5318565368652344	0.45914092659950256	0.20320159196853638	-0.26816484332084656	-0.844609797000885	-0.9608286023139954	4.770899772644043	-0.15655699372291565	-3.783397912979126	-3.3564023971557617	-3.5326972007751465	-4.518588542938232	-5.641890525817871	-6.441617012023926	-7.731900215148926	-3.59474778175354
ENSG00000276259.1	-0.3820546865463257	-0.44462499022483826	0.13339567184448242	-0.35372692346572876	-0.12685836851596832	0.3592967092990875	1.56642484664917	-0.2927844822406769	-3.338841199874878	-2.562354564666748	-2.7788476943969727	-4.088397979736328	-4.996042251586914	-5.516116619110107	-7.566661834716797	-3.5431549549102783
ENSG00000207493.1	-0.9282975792884827	-0.5632798671722412	-1.6501041650772095	-0.12476500868797302	-0.9872118830680847	-0.8478541970252991	1.3431556224822998	-1.110936164855957	-2.7408814430236816	-2.893374443054199	-2.683661937713623	-4.040026664733887	-4.289656162261963	-5.628482341766357	-4.6521100997924805	-3.1378111839294434
ENSG00000260865.1	-0.6025752425193787	0.06095292791724205	-0.4589936435222626	0.20307859778404236	-1.4601958990097046	1.141809105873108	1.0575515031814575	-0.2542460262775421	-3.716986656188965	-2.6670432090759277	-3.1501803398132324	-4.189512729644775	-5.525954246520996	-6.059340953826904	-7.481924057006836	-3.3857271671295166
ENSG00000103042.8	-0.27154749631881714	0.5220688581466675	-0.7253886461257935	0.24156123399734497	-0.353912889957428	0.1250183880329132	2.1147313117980957	-0.03452232480049133	-3.8940556049346924	-2.976402997970581	-3.02449893951416	-4.678050994873047	-5.327119827270508	-6.275440216064453	-7.910102367401123	-3.403153657913208
ENSG00000279889.1	-0.06567585468292236	-0.34226760268211365	-0.20008093118667603	0.008033230900764465	0.03984730690717697	0.6103412508964539	0.19961333274841309	-0.4002257287502289	-3.3173274993896484	-2.585958957672119	-2.7394113540649414	-3.7057788372039795	-4.993313789367676	-5.1094160079956055	-7.611278533935547	-3.730689287185669
ENSG00000125166.12	-1.2820757627487183	0.29933515191078186	-0.5644026398658752	0.08364489674568176	-0.07046003639698029	-1.8760981559753418	5.035029888153076	0.33837518095970154	-3.584637403488159	-3.223951816558838	-3.2798547744750977	-4.074663162231445	-5.333785057067871	-6.186680316925049	-7.693933963775635	-3.6244418621063232
ENSG00000245768.6	-0.40030521154403687	-0.07067885994911194	-0.3342064917087555	0.06923511624336243	0.17083461582660675	0.23157140612602234	0.4422421455383301	-0.2177015244960785	-3.090834856033325	-2.1272199153900146	-2.5727648735046387	-3.5451133251190186	-4.5084333419799805	-5.2052693367004395	-7.228602886199951	-3.166594982147217
ENSG00000244003.3	-0.5126094222068787	0.20785561203956604	-0.5516707301139832	-0.06655389070510864	-0.2130322903394699	0.6765968203544617	0.3633396625518799	-0.2947356104850769	-3.38795804977417	-2.0528059005737305	-2.7858481407165527	-3.5627174377441406	-4.812249183654785	-5.253624439239502	-6.745150089263916	-2.9478952884674072
ENSG00000260451.1	-0.3581744432449341	-0.24447697401046753	-0.6704502701759338	0.3568858206272125	-0.09312532842159271	0.795375406742096	0.3255249261856079	-0.056859225034713745	-3.0057826042175293	-2.089729070663452	-2.6637439727783203	-3.340791940689087	-4.4389142990112305	-4.450211048126221	-7.166911602020264	-3.3970608711242676
ENSG00000242423.2	-0.4231976270675659	-0.2485504150390625	-0.33523035049438477	-0.3852050006389618	0.11559012532234192	0.7623192667961121	0.4706943929195404	-0.4942723214626312	-3.464390277862549	-2.5746030807495117	-3.037351608276367	-4.254844665527344	-5.096050262451172	-5.737583160400391	-7.803659439086914	-3.4441709518432617
ENSG00000244043.1	-0.15419888496398926	-0.028980333358049393	-0.2208651602268219	0.17463558912277222	-0.28679513931274414	0.9683542847633362	0.23117265105247498	-0.2923263907432556	-3.5847373008728027	-2.8834824562072754	-2.9247145652770996	-3.7706456184387207	-5.130651473999023	-5.49992036819458	-8.216682434082031	-3.712092399597168
ENSG00000224631.4	0.7184722423553467	-2.3442437648773193	-0.9597895741462708	-0.8728612661361694	-0.5131889581680298	-1.178580403327942	4.4656243324279785	0.20681151747703552	-3.7100484371185303	-3.1332595348358154	-2.948291301727295	-3.9680869579315186	-5.3257646560668945	-6.161246299743652	-8.281083106994629	-2.7648766040802
ENSG00000150394.13	-1.0204960107803345	1.475868821144104	-1.0568372011184692	-0.5288525819778442	1.8128610849380493	-1.2882509231567383	3.502289056777954	0.02765616774559021	-3.43725323677063	-3.179232120513916	-2.5419816970825195	-4.0506672859191895	-5.000716209411621	-5.7272467613220215	-7.1295576095581055	-3.698244094848633
ENSG00000260600.1	-0.7757498025894165	0.4482879936695099	-0.7382239699363708	-0.11065119504928589	0.1925279200077057	1.4882768392562866	1.26334810256958	-0.14122113585472107	-3.0515098571777344	-2.34602952003479	-2.232815742492676	-3.442124366760254	-4.775944709777832	-5.100488662719727	-7.618120193481445	-3.6445019245147705
ENSG00000201289.1	-0.6266973614692688	0.7662434577941895	-0.18940439820289612	-0.2817671597003937	0.14245827496051788	1.6033836603164673	1.2228446006774902	-0.7477710247039795	-3.534848213195801	-2.1274619102478027	-2.5923800468444824	-2.459392547607422	-4.903905868530273	-5.055853843688965	-7.627040863037109	-3.7620396614074707
ENSG00000260332.1	0.2014603465795517	0.022504951804876328	-0.9749870896339417	-0.61292564868927	0.3125789165496826	1.3854767084121704	0.9458620548248291	0.287191241979599	-3.412524461746216	-2.3820383548736572	-2.578571319580078	-3.658513069152832	-4.676036834716797	-5.224891662597656	-7.822360515594482	-4.019278049468994
ENSG00000261502.3	-0.011787880212068558	-0.3053058087825775	-0.8197409510612488	-1.1680742502212524	0.9568766951560974	0.8377379775047302	1.6036206483840942	-0.8210132122039795	-3.3525967597961426	-2.2115628719329834	-2.4049715995788574	-3.8471531867980957	-4.360593318939209	-5.372249603271484	-7.360986232757568	-3.2199039459228516
ENSG00000269986.1	-0.16954724490642548	0.050783660262823105	-1.4286590814590454	-1.5138829946517944	0.5902548432350159	1.0865801572799683	1.6975034475326538	-0.6815513372421265	-3.1586391925811768	-2.4136180877685547	-2.2332558631896973	-3.449930429458618	-5.188570976257324	-5.404027462005615	-8.279885292053223	-3.708677291870117
ENSG00000261199.1	-0.6065922975540161	0.630739152431488	-1.6390351057052612	-0.6755962371826172	0.7113990187644958	2.039444923400879	2.1389718055725098	-1.1598701477050781	-3.700744867324829	-1.8545492887496948	-2.6109848022460938	-3.5067195892333984	-4.644230842590332	-6.115426540374756	-8.280840873718262	-3.386364698410034
ENSG00000260658.5	-0.7036641836166382	-0.31906136870384216	-2.456127643585205	-0.49110397696495056	1.4463545083999634	0.2525104582309723	2.852038860321045	-1.0494413375854492	-2.8902573585510254	-1.8074175119400024	-1.685750961303711	-3.6148056983947754	-4.515355587005615	-5.330231666564941	-7.594455242156982	-3.019362449645996
ENSG00000241808.1	-0.17992959916591644	0.0033574365079402924	-0.8779991269111633	-0.03702770173549652	0.41820091009140015	1.1000055074691772	0.6423901319503784	-0.434104859828949	-3.501307249069214	-1.6991961002349854	-2.2915101051330566	-3.9968061447143555	-4.393420696258545	-5.134213924407959	-7.475504398345947	-3.2127468585968018
ENSG00000259846.1	-0.1888808161020279	-0.2168668806552887	-0.4015958309173584	-0.34064656496047974	0.15039615333080292	-0.18301811814308167	0.6176388263702393	-0.209742933511734	-3.9727783203125	-2.8859975337982178	-2.9856066703796387	-4.383000373840332	-5.185102462768555	-6.345983982086182	-8.021655082702637	-3.4350626468658447
ENSG00000140937.13	-0.931005597114563	1.2448877096176147	0.16820114850997925	-0.46597376465797424	0.09529642760753632	-0.1434372365474701	4.079113006591797	-0.5995060205459595	-3.69154953956604	-3.2554969787597656	-3.105158805847168	-4.392389297485352	-5.578703880310059	-6.192268371582031	-7.405235290527344	-3.9035451412200928
ENSG00000278893.1	-0.8074834942817688	0.5745169520378113	-0.6349576115608215	-0.552832841873169	0.08197021484375	1.174136757850647	1.5346415042877197	-0.44686487317085266	-3.29353404045105	-2.090866804122925	-1.9410275220870972	-3.133686065673828	-4.224481582641602	-4.66358757019043	-6.654333114624023	-2.923051118850708
ENSG00000179776.17	1.319940209388733	0.3477281630039215	2.739734649658203	0.612625002861023	-1.023788571357727	0.6586280465126038	2.5662407875061035	1.3468852043151855	-3.6435320377349854	-3.3959696292877197	-3.95656156539917	-4.192212104797363	-5.435593605041504	-6.491046905517578	-7.993268013000488	-4.51679801940918
ENSG00000246898.1	-0.173704132437706	-0.3826688826084137	-0.734664797782898	-0.6555154323577881	-0.3342166543006897	-0.37528857588768005	0.31480011343955994	0.16947202384471893	-3.095104217529297	-2.8408446311950684	-2.929311752319336	-4.3432536125183105	-5.088624954223633	-5.751339435577393	-7.797266960144043	-3.895448684692383
ENSG00000166548.15	0.46677112579345703	-0.43980392813682556	0.011689715087413788	-0.20152488350868225	-0.6396790742874146	-0.28775009512901306	3.857992649078369	0.3074129521846771	-3.7846648693084717	-3.3283777236938477	-3.4100852012634277	-4.2398576736450195	-5.616418838500977	-6.047321796417236	-7.589450359344482	-3.487292766571045
ENSG00000217555.12	-0.9735249280929565	-1.06940758228302	-0.36461204290390015	-0.7104586362838745	-0.8347133994102478	0.03913179785013199	1.3521511554718018	-0.9405615329742432	-3.9805257320404053	-2.9418299198150635	-2.8758416175842285	-3.7676267623901367	-5.283590316772461	-6.03458309173584	-7.657037258148193	-3.1715874671936035
ENSG00000254788.7	-0.3974708020687103	-0.14802482724189758	-0.17689248919487	-0.18710583448410034	0.054059743881225586	-0.09461510181427002	0.20086055994033813	-0.5581780672073364	-3.504051923751831	-2.565645933151245	-2.6036152839660645	-3.7715373039245605	-4.722503662109375	-5.297656059265137	-6.918657302856445	-3.260850667953491
ENSG00000277978.1	0.651350200176239	-0.1482379138469696	-0.9312894344329834	-0.2855771481990814	0.6861699223518372	0.031074978411197662	1.4148321151733398	-0.25706806778907776	-3.8729350566864014	-2.461364984512329	-2.4937474727630615	-4.067306041717529	-5.683937072753906	-6.346768856048584	-7.936015605926514	-3.4970664978027344
ENSG00000089505.17	-0.704460859298706	-0.3313886225223541	-0.10841929167509079	0.4533408582210541	-0.32003355026245117	-0.07949256151914597	0.6884982585906982	-0.5630850791931152	-3.8962132930755615	-2.5840671062469482	-3.050722122192383	-4.292402267456055	-5.092763900756836	-5.71525764465332	-7.770106315612793	-3.1817097663879395
ENSG00000140932.9	-0.21053139865398407	-0.43642470240592957	-0.2896394729614258	-0.011482179164886475	-0.008272990584373474	0.15813979506492615	0.34164389967918396	0.022148489952087402	-3.409750461578369	-2.71315598487854	-3.0399670600891113	-4.348626613616943	-5.091747283935547	-6.096624851226807	-7.843816757202148	-3.6758346557617188
ENSG00000260650.1	0.32286497950553894	0.021366681903600693	-1.0362519025802612	-0.1563832014799118	-0.0034649819135665894	0.9955512881278992	1.156474232673645	0.15191105008125305	-3.751182794570923	-2.101767063140869	-2.1305859088897705	-3.289583206176758	-4.868084907531738	-5.423184394836426	-8.005546569824219	-3.24771785736084
ENSG00000140931.19	-0.33842143416404724	-0.4290534555912018	0.9215249419212341	-0.5811347961425781	-1.546696662902832	-0.5643313527107239	0.9397556185722351	-0.45528605580329895	-3.6057965755462646	-2.9653773307800293	-3.8907270431518555	-4.718709945678711	-5.4978485107421875	-6.73824405670166	-8.60595703125	-4.0460100173950195
ENSG00000183723.12	0.43655216693878174	0.07508531212806702	0.915836751461029	-0.6847121715545654	-0.833209216594696	-0.2979494035243988	5.909976482391357	-0.6641706228256226	-3.651813268661499	-3.385448694229126	-3.5510802268981934	-4.480876922607422	-5.671720504760742	-6.266246318817139	-7.525380611419678	-3.467790365219116
ENSG00000135720.12	0.4894152879714966	-0.25305017828941345	-0.7272140383720398	-0.663320779800415	-2.77181077003479	-0.9321514964103699	6.733121395111084	-0.2701052725315094	-3.514615774154663	-3.191814422607422	-3.5703234672546387	-4.2881669998168945	-5.608624458312988	-5.922519683837891	-8.033243179321289	-3.6556906700134277
ENSG00000159593.14	-0.3659646511077881	-0.4542709290981293	-0.47191447019577026	-0.768012285232544	-0.7159237265586853	-0.5375990271568298	3.5308451652526855	0.1494363248348236	-4.008172988891602	-3.307955026626587	-3.3572254180908203	-4.476791858673096	-5.933198928833008	-6.746840476989746	-8.285999298095703	-3.7869713306427
ENSG00000258122.1	0.25623732805252075	-0.1760576069355011	-0.737359344959259	0.03769373893737793	0.18243399262428284	-0.16562023758888245	0.7033444046974182	-0.25286784768104553	-3.4060494899749756	-3.0762557983398438	-3.1293163299560547	-4.268595218658447	-5.253899574279785	-6.304945468902588	-8.229207038879395	-3.5405890941619873
ENSG00000168748.13	-0.650894284248352	-0.4104340970516205	-0.03597361594438553	0.7551177740097046	1.364959716796875	-0.2899183928966522	3.006202220916748	-0.6140879392623901	-3.5791871547698975	-3.322526454925537	-3.1788740158081055	-4.596944808959961	-5.447308540344238	-6.333462238311768	-8.317459106445312	-3.640901565551758
ENSG00000172840.6	-0.24120645225048065	-0.3778943717479706	0.9620320200920105	-0.12504474818706512	-1.1885076761245728	0.24135294556617737	1.9671881198883057	-0.4435427486896515	-3.5259783267974854	-3.0941340923309326	-3.5850419998168945	-4.577708721160889	-5.433547019958496	-5.965742588043213	-7.185641288757324	-3.6685636043548584
ENSG00000166592.11	-0.03273351863026619	0.06725546717643738	0.8141233325004578	0.16014495491981506	-1.7878683805465698	-0.6460209488868713	0.7548146843910217	-1.1147656440734863	-3.7362844944000244	-3.113938093185425	-4.254988193511963	-5.419882297515869	-6.955704689025879	-6.456967830657959	-9.924729347229004	-3.6905317306518555
ENSG00000166595.11	-0.06349097192287445	-1.0312436819076538	-0.7404852509498596	0.6355911493301392	-1.1152009963989258	-2.5580878257751465	5.096022129058838	-0.9923995733261108	-3.648083209991455	-3.3715407848358154	-3.541654586791992	-4.503089427947998	-5.938285827636719	-6.474076271057129	-7.993682384490967	-3.5205235481262207
ENSG00000172831.11	1.0076894760131836	0.4879666864871979	-1.084475040435791	0.08355632424354553	-0.8250175714492798	-0.5133225321769714	3.335519313812256	0.13494858145713806	-3.6452558040618896	-2.999581813812256	-3.2485299110412598	-4.326056957244873	-5.582375526428223	-6.144552707672119	-7.908476829528809	-3.4701154232025146
ENSG00000172828.12	0.008031617850065231	-0.13012370467185974	-0.36427196860313416	0.28380903601646423	-0.12377069890499115	0.4409990608692169	0.7982264757156372	-0.0367717444896698	-3.719633102416992	-2.8044421672821045	-3.132063388824463	-4.114813327789307	-5.319857597351074	-6.3262104988098145	-8.159273147583008	-3.7502400875091553
ENSG00000172824.14	-1.1666498184204102	-1.0253926515579224	-2.5479660034179688	0.1256403625011444	-1.9744712114334106	1.0060570240020752	3.8244290351867676	0.7153366804122925	-4.24252462387085	-2.7028536796569824	-3.3399887084960938	-4.4972991943359375	-6.264468193054199	-7.752353191375732	-9.324869155883789	-4.058791637420654
ENSG00000067955.13	-1.03261399269104	-1.2690492868423462	0.8192394375801086	-0.727779746055603	-2.3877391815185547	-0.7242817282676697	2.914992332458496	0.23725566267967224	-3.591033935546875	-3.4766805171966553	-3.962955951690674	-4.2590203285217285	-5.54744815826416	-6.324382305145264	-7.791342735290527	-4.219595432281494
ENSG00000125149.11	-1.1178967952728271	0.15207448601722717	-0.921992838382721	-0.05571112036705017	-0.6562294363975525	-1.0681480169296265	2.402059555053711	0.1560588777065277	-3.786933422088623	-3.0726099014282227	-3.3734688758850098	-4.3297882080078125	-5.323101997375488	-6.241110324859619	-7.695077896118164	-3.6011884212493896
ENSG00000237172.3	-0.8701460361480713	0.3047392666339874	0.010908178985118866	-0.575365424156189	-2.0083487033843994	-0.952433168888092	0.9332829117774963	-0.13151660561561584	-3.507628917694092	-2.8695571422576904	-3.967041015625	-3.991637945175171	-5.441293716430664	-6.351741790771484	-7.878690719604492	-4.098264217376709
ENSG00000102871.15	-0.5218759775161743	-0.3160669505596161	-0.27870696783065796	0.31718710064888	-1.0897901058197021	-0.6043973565101624	0.8341869115829468	-0.2510705888271332	-3.6925885677337646	-3.445692539215088	-3.800478458404541	-4.714449405670166	-5.660637855529785	-6.46174955368042	-7.822521209716797	-4.050576686859131
ENSG00000135722.8	-0.43579766154289246	-0.4206492602825165	-0.27746546268463135	0.2534826099872589	-0.3622404932975769	-0.08254082500934601	0.20676839351654053	-0.17187422513961792	-3.6414778232574463	-2.7451415061950684	-3.2820563316345215	-4.15646505355835	-5.1686506271362305	-5.9633026123046875	-7.910912036895752	-3.7510623931884766
ENSG00000102878.16	-0.41484731435775757	-1.4980324506759644	-0.6645220518112183	1.172518014907837	-1.293594479560852	0.7308588027954102	2.090425968170166	0.5436874628067017	-3.8148081302642822	-2.808202028274536	-3.1780200004577637	-4.340173244476318	-5.64436149597168	-6.617604732513428	-8.354768753051758	-3.72847318649292
ENSG00000140939.14	-0.051284659653902054	-1.1962615251541138	-0.0612686350941658	0.5128592252731323	-1.9943972826004028	-0.07486339658498764	2.4154789447784424	0.132741779088974	-3.084325075149536	-2.784259796142578	-3.146824359893799	-3.910953998565674	-5.220571517944336	-5.8213114738464355	-7.5366973876953125	-3.680722713470459
ENSG00000196123.12	0.25221240520477295	-0.5544928312301636	-1.0864542722702026	0.5712757110595703	-0.5691446661949158	0.18471041321754456	3.500453472137451	-0.0980311930179596	-4.067534923553467	-3.110159158706665	-3.234248638153076	-4.812650680541992	-6.1181182861328125	-6.79356575012207	-8.41540813446045	-3.6174018383026123
ENSG00000205250.8	0.03381134197115898	-0.49661263823509216	-0.35039788484573364	0.640992283821106	-0.799761950969696	-0.7890805602073669	3.604947566986084	-0.22653928399085999	-4.133791446685791	-3.3443241119384766	-3.5646753311157227	-4.898316860198975	-5.9333953857421875	-6.8750152587890625	-8.583063125610352	-3.758225917816162
ENSG00000102890.14	-0.5774167776107788	-0.48386311531066895	-0.44435393810272217	0.39456525444984436	-0.4734390377998352	-0.2456071376800537	0.21087771654129028	-0.5126227736473083	-3.50476336479187	-2.482635259628296	-2.9593505859375	-4.083313465118408	-4.7172532081604	-5.480167865753174	-7.388332843780518	-3.2346761226654053
ENSG00000207948.3	0.7126507759094238	-0.39577367901802063	-0.02853645756840706	0.3809075951576233	-0.013172075152397156	1.4546806812286377	1.0211578607559204	-1.166217565536499	-2.7422430515289307	-0.4013272523880005	-2.587123394012451	-3.6305878162384033	-3.6704962253570557	-4.172775745391846	-6.46165657043457	-2.4746532440185547
ENSG00000280163.1	0.6117972135543823	0.2911861836910248	-0.9532297253608704	0.6799962520599365	-1.4540139436721802	1.199029564857483	1.53830885887146	-0.7683936357498169	-3.5568761825561523	-2.2005882263183594	-2.9554615020751953	-4.27662467956543	-5.134823799133301	-6.023656368255615	-8.021994590759277	-3.446601390838623
ENSG00000125122.15	0.9403437972068787	0.0972461998462677	-0.9968876838684082	0.5092182159423828	-0.9868109822273254	0.7026087641716003	2.0367913246154785	-0.5251380205154419	-3.939995288848877	-2.8425185680389404	-3.4343080520629883	-4.480428218841553	-5.4706830978393555	-6.4673004150390625	-7.967200756072998	-3.682753562927246
ENSG00000168701.18	0.1007479578256607	-0.021260593086481094	-0.371532142162323	-0.18289253115653992	-0.24357904493808746	-1.38754403591156	3.432612895965576	-0.090036541223526	-3.889488697052002	-3.308903217315674	-3.161975860595703	-4.743844509124756	-6.008390426635742	-6.814886569976807	-8.477842330932617	-3.580918312072754
ENSG00000135723.13	0.23864205181598663	-0.36596497893333435	-0.1765117049217224	0.5227898359298706	-0.03385429084300995	-0.1467619240283966	1.6151882410049438	-0.2513883411884308	-3.7518670558929443	-2.797067403793335	-3.2901015281677246	-4.465847969055176	-5.366582870483398	-6.270814895629883	-8.282129287719727	-3.70224666595459
ENSG00000135740.16	0.039222490042448044	-0.6810239553451538	0.0016038939356803894	0.3207152783870697	0.685106098651886	0.9089155793190002	3.211951732635498	0.020943254232406616	-4.0073347091674805	-3.1639809608459473	-3.3403053283691406	-4.727628707885742	-5.90425968170166	-6.694794654846191	-8.75936222076416	-3.8756892681121826
ENSG00000262691.1	-1.1832996606826782	-0.40584298968315125	-0.1990535855293274	0.6067312955856323	0.26302579045295715	1.43519127368927	1.4225659370422363	-0.4419272840023041	-3.573517322540283	-1.7270941734313965	-2.339963436126709	-3.1062960624694824	-4.796073913574219	-5.238839149475098	-7.938124656677246	-3.2063682079315186
ENSG00000196155.12	-0.5168502330780029	-0.044390711933374405	-0.7553713917732239	-0.08576321601867676	-0.929843008518219	-0.18871670961380005	0.48017439246177673	0.24306941032409668	-3.616666078567505	-2.9176785945892334	-3.299457550048828	-4.402311325073242	-5.555707931518555	-6.139496803283691	-8.206517219543457	-3.8196120262145996
ENSG00000168676.10	-0.24329020082950592	-0.23086056113243103	-0.5295020341873169	0.020000755786895752	0.12817999720573425	0.6460785269737244	0.34341880679130554	-0.17526409029960632	-3.59014892578125	-2.5271413326263428	-2.7946548461914062	-3.8957345485687256	-5.313916206359863	-5.250300407409668	-7.988869667053223	-3.6060593128204346
ENSG00000159708.17	-0.3762817978858948	-0.19766810536384583	-0.6155169606208801	-0.14274238049983978	0.3954225182533264	0.5282787680625916	0.8799340128898621	0.07651039958000183	-3.2894580364227295	-2.5370590686798096	-2.8646082878112793	-3.9693546295166016	-5.366828918457031	-5.84466028213501	-8.043484687805176	-3.670742988586426
ENSG00000159713.10	-0.5843608379364014	0.640278697013855	-1.7319657802581787	-1.8585654497146606	-4.398834705352783	-2.3571009635925293	4.0673933029174805	-1.9286168813705444	-2.236494302749634	-2.1708521842956543	-3.4966602325439453	-4.047280788421631	-5.29520320892334	-5.228497505187988	-7.711860656738281	-3.950037956237793
ENSG00000159714.10	0.17783041298389435	-0.13819333910942078	0.07403665035963058	0.4028474986553192	-0.8038876056671143	0.6309345364570618	1.6305298805236816	-0.5421156883239746	-4.189218997955322	-3.113010883331299	-3.566854953765869	-4.6670074462890625	-6.129702568054199	-7.034425258636475	-9.135623931884766	-4.003936290740967
ENSG00000176387.6	-1.373901128768921	-1.8776142597198486	0.60405033826828	1.229945421218872	0.3073033094406128	0.8935933113098145	1.3301118612289429	1.5787317752838135	-3.2646913528442383	-2.795623540878296	-3.0152997970581055	-3.656367778778076	-4.492270469665527	-4.456003665924072	-7.687124252319336	-3.185173511505127
ENSG00000159720.11	-0.4009106159210205	0.5648025274276733	-0.4056304097175598	0.4327796399593353	0.23853550851345062	-1.6294974088668823	4.1308465003967285	0.4800959527492523	-3.662658214569092	-3.4033360481262207	-3.3963866233825684	-4.454720973968506	-5.411432266235352	-6.241070747375488	-7.632126331329346	-3.6400232315063477
ENSG00000270049.2	-0.09735743701457977	-0.14696404337882996	-1.1507350206375122	0.18921378254890442	-1.041364312171936	0.694636881351471	1.5776652097702026	-0.893480658531189	-4.001008033752441	-2.7027435302734375	-2.88966703414917	-4.4340128898620605	-5.47012996673584	-6.175329208374023	-8.407676696777344	-3.2496817111968994
ENSG00000276075.1	-0.3411315679550171	-0.3553861081600189	0.4403708577156067	0.579306960105896	0.5200857520103455	-0.43826672434806824	2.6851963996887207	-0.771623969078064	-4.108846187591553	-3.623450994491577	-3.77683162689209	-5.015739917755127	-6.038852691650391	-6.8846893310546875	-9.7355375289917	-3.803072452545166
ENSG00000039523.18	-0.10446123778820038	-0.31262919306755066	-0.08418441563844681	0.7234185934066772	-0.1413073092699051	0.8848317265510559	1.7412457466125488	-0.8322020769119263	-3.43066668510437	-2.4897844791412354	-2.9386868476867676	-4.029025554656982	-5.095608711242676	-5.607216835021973	-7.865212440490723	-3.503399133682251
ENSG00000261396.1	-0.9463735818862915	-0.4257141649723053	0.12649711966514587	0.39234015345573425	-0.5535879731178284	0.5696921348571777	0.14534306526184082	-0.706825852394104	-3.2042646408081055	-2.029060125350952	-2.8305201530456543	-4.112045764923096	-4.379024505615234	-4.917738914489746	-8.46198844909668	-3.3774383068084717
ENSG00000260894.1	-1.1496258974075317	-0.5792651176452637	-0.28987953066825867	0.40098151564598083	-0.21848227083683014	0.01813346892595291	-0.04791160672903061	-0.637197732925415	-3.5158872604370117	-2.3861680030822754	-3.002058506011963	-4.108386039733887	-4.584603309631348	-4.802855968475342	-7.871472358703613	-3.6920368671417236
ENSG00000261386.2	-1.243671178817749	-0.5276181697845459	-0.4173377454280853	0.6850650310516357	-0.5819411277770996	0.6580069661140442	0.6922520399093628	-0.7127540111541748	-3.6850173473358154	-2.299623727798462	-2.9195103645324707	-3.6588327884674072	-4.814929008483887	-5.106539726257324	-7.722638130187988	-3.1438565254211426
ENSG00000280214.1	-0.4858185946941376	-0.5680246353149414	-0.09811634570360184	0.5675350427627563	-0.9249170422554016	1.3087639808654785	1.095797061920166	-0.8334406614303589	-3.872304916381836	-2.3866970539093018	-2.8363847732543945	-4.153940200805664	-5.450371742248535	-5.448169231414795	-8.813055992126465	-3.4207077026367188
ENSG00000259804.1	-0.844548225402832	-0.41812440752983093	-0.026488371193408966	0.4592617452144623	-0.6416002511978149	0.8530184626579285	1.1557109355926514	-0.9564731121063232	-3.7404401302337646	-2.7041068077087402	-3.272214889526367	-4.000482082366943	-5.290058135986328	-5.955088138580322	-8.533952713012695	-3.472073793411255
ENSG00000102974.14	-0.3204847574234009	0.6408301591873169	-0.0023105815052986145	-0.28303322196006775	-0.920910656452179	-1.2879383563995361	4.301279544830322	-0.24914827942848206	-3.8189857006073	-3.1599481105804443	-3.420262336730957	-4.29164457321167	-5.277008056640625	-6.337427139282227	-7.720094203948975	-3.6066501140594482
ENSG00000159753.13	0.41960543394088745	-0.5594254732131958	0.024036221206188202	0.7685375213623047	0.7239550948143005	0.38753238320350647	2.3722481727600098	-0.058443695306777954	-3.232442617416382	-2.834658145904541	-3.0460309982299805	-3.8949198722839355	-5.2765703201293945	-5.834914207458496	-7.670203685760498	-3.4746971130371094
ENSG00000102977.13	-0.24613253772258759	-0.13122567534446716	-0.4188162088394165	0.7316495180130005	-0.4437715411186218	-0.8371509313583374	1.9677362442016602	-0.3806975185871124	-3.842672348022461	-3.104106903076172	-3.2825560569763184	-4.606216907501221	-5.460700035095215	-6.390942096710205	-7.838056564331055	-3.5321621894836426
ENSG00000102981.9	1.436222791671753	-0.2663317620754242	-0.3546540141105652	0.3252013623714447	0.5672751665115356	-0.7861574292182922	4.156829833984375	-1.08635413646698	-3.120436429977417	-3.0410969257354736	-2.447721481323242	-3.8291327953338623	-4.711719512939453	-5.343627452850342	-6.893671035766602	-3.0059070587158203
ENSG00000124074.11	-0.023048628121614456	-0.2716232240200043	0.21182948350906372	0.6000263690948486	-0.8864477276802063	-0.43465909361839294	1.8052220344543457	-0.7984523773193359	-4.436672687530518	-3.5352253913879395	-3.9686741828918457	-5.295953750610352	-6.609358787536621	-7.4318952560424805	-9.594840049743652	-3.9142565727233887
ENSG00000159761.14	0.7779101729393005	0.16064515709877014	-0.9105117321014404	0.38436511158943176	-0.5185217261314392	-0.17965593934059143	1.8782068490982056	0.5503149032592773	-3.7733633518218994	-3.137493848800659	-3.1883139610290527	-4.309419631958008	-5.462939262390137	-6.48200798034668	-7.905304908752441	-3.8567605018615723
ENSG00000141098.12	0.1079336553812027	-0.010820005089044571	-0.055483825504779816	0.055901288986206055	0.4786744713783264	-0.46628156304359436	2.6515069007873535	-0.7005296945571899	-3.9062116146087646	-3.060634136199951	-3.12307071685791	-4.443386077880859	-5.311945915222168	-6.102009296417236	-7.569488525390625	-3.3328399658203125
ENSG00000141084.10	-0.6917711496353149	0.047449734061956406	-0.522876501083374	0.5786933898925781	-0.9362987875938416	0.4584480822086334	2.604646682739258	-0.5776065587997437	-4.038297653198242	-2.851146936416626	-3.2288851737976074	-4.612559795379639	-5.6629486083984375	-6.427101135253906	-8.130288124084473	-3.70235538482666
ENSG00000270165.1	0.12850604951381683	-0.29738953709602356	-0.7866701483726501	0.2334718108177185	-0.9474439024925232	1.0607517957687378	0.8839448690414429	-0.7518858909606934	-3.8856425285339355	-2.7958571910858154	-2.9247922897338867	-4.403476238250732	-5.487131118774414	-5.815850257873535	-8.712955474853516	-3.657744884490967
ENSG00000102904.14	-0.03244267776608467	0.2946069538593292	-0.051324255764484406	-0.360679030418396	-0.6554871797561646	0.4310884177684784	1.6464273929595947	-1.1371344327926636	-4.5287981033325195	-3.279128074645996	-3.6290392875671387	-5.153192520141602	-6.248173713684082	-7.624040126800537	-9.391060829162598	-3.972987174987793
ENSG00000102901.12	-0.09703110158443451	-0.5160974264144897	-0.9410260319709778	0.4234708249568939	-0.817261278629303	-0.13100430369377136	2.5375592708587646	-0.12587562203407288	-4.260898113250732	-3.207113742828369	-3.442366123199463	-4.62924337387085	-5.941747665405273	-6.724855422973633	-8.50703239440918	-3.7710554599761963
ENSG00000168286.2	-0.14724765717983246	0.17405715584754944	-0.11489445716142654	0.27018120884895325	-0.16464467346668243	-1.942452073097229	3.2309043407440186	-0.5052667856216431	-3.9450490474700928	-3.4618217945098877	-3.8498940467834473	-4.884201526641846	-5.755603790283203	-7.043972492218018	-8.479998588562012	-3.921161651611328
ENSG00000102898.11	0.2848527431488037	-0.15315136313438416	-0.5799915194511414	0.39536455273628235	-0.20876921713352203	-1.7288545370101929	3.978778839111328	-0.7199662923812866	-3.820208787918091	-3.2541184425354004	-3.4162659645080566	-4.400895595550537	-5.670016288757324	-6.391959190368652	-7.991663455963135	-3.390165328979492
ENSG00000038358.14	-0.4374887943267822	0.3544704020023346	-0.5987395644187927	0.7800836563110352	-0.10474605858325958	-0.8012935519218445	3.9073643684387207	-0.06758013367652893	-3.8451733589172363	-3.1352970600128174	-3.382376194000244	-4.396031379699707	-5.294791221618652	-6.369550704956055	-7.371090412139893	-3.54850435256958
ENSG00000159792.9	0.26673513650894165	0.004197027534246445	-0.7277719378471375	0.3358403742313385	-1.6322431564331055	-0.1918909251689911	2.9302713871002197	0.061009734869003296	-4.2004475593566895	-3.119990110397339	-3.6328554153442383	-4.644295692443848	-5.95977783203125	-6.952815055847168	-8.632075309753418	-3.660027503967285
ENSG00000261884.2	-0.281099408864975	0.030802544206380844	-0.4560309648513794	0.09007343649864197	-0.14481227099895477	0.2025945484638214	0.405499666929245	-0.5465149879455566	-3.7305219173431396	-2.80305814743042	-2.9216833114624023	-4.3360395431518555	-5.120996475219727	-5.9227190017700195	-7.967138290405273	-3.5014657974243164
ENSG00000205220.11	0.14385519921779633	-0.2705260217189789	-0.2027043104171753	0.12122273445129395	-0.3712524175643921	-1.0762137174606323	0.6085348129272461	0.05651339888572693	-3.7389559745788574	-3.252897262573242	-3.2535400390625	-4.558234214782715	-5.601248741149902	-6.278770923614502	-7.763580799102783	-3.7013943195343018
ENSG00000213398.7	-0.32570382952690125	-0.16489818692207336	-0.29173868894577026	-0.2019929736852646	-2.184814691543579	-0.30315902829170227	0.7926457524299622	-1.1558796167373657	-3.601597547531128	-2.5816309452056885	-3.5056447982788086	-4.845358371734619	-5.841404914855957	-6.278636932373047	-8.86192798614502	-3.8520309925079346
ENSG00000124067.16	0.06480129063129425	0.26454880833625793	-0.00013799220323562622	-0.2815152406692505	-2.4200730323791504	-0.4575953185558319	1.892707347869873	-1.1494604349136353	-3.7533559799194336	-3.233830690383911	-3.6796350479125977	-4.696339130401611	-5.909456253051758	-6.512587547302246	-8.678123474121094	-4.074922561645508
ENSG00000167261.13	0.1954340785741806	0.21776363253593445	-0.417767196893692	-0.03508806228637695	-0.3687490224838257	-0.25214195251464844	0.23299366235733032	-0.6791126728057861	-3.413419008255005	-2.741016387939453	-3.095153331756592	-4.166289329528809	-4.916433334350586	-6.1487908363342285	-7.561399459838867	-3.533853769302368
ENSG00000167264.17	-0.08463810384273529	-0.09719321131706238	-0.4891422390937805	-0.1258593201637268	-0.5700879693031311	-0.01969923824071884	1.8221303224563599	0.27587804198265076	-4.149901866912842	-3.2963130474090576	-3.5135068893432617	-4.9361042976379395	-5.996559143066406	-6.762998104095459	-8.511122703552246	-3.7730183601379395
ENSG00000182810.6	-0.045968521386384964	0.36534562706947327	-0.6753000020980835	0.13245299458503723	0.6736669540405273	-1.6937114000320435	2.1262917518615723	0.3104299008846283	-3.6547250747680664	-3.165127754211426	-3.067187786102295	-4.213795185089111	-5.4485273361206055	-6.190729141235352	-8.060787200927734	-3.4501137733459473
ENSG00000072736.18	-0.27743327617645264	-1.1704398393630981	0.42680293321609497	-0.13700684905052185	-1.019666314125061	-0.18657705187797546	3.4879751205444336	-0.4962977468967438	-3.584047555923462	-2.789430856704712	-3.4013924598693848	-4.1265974044799805	-5.3223676681518555	-6.036793231964111	-7.6675496101379395	-3.4732444286346436
ENSG00000212445.1	-0.696768045425415	-0.5344643592834473	-0.7153368592262268	-0.21270927786827087	-0.8188501596450806	0.88511061668396	0.9646586179733276	-0.8939306735992432	-4.20083475112915	-3.2100770473480225	-3.1540374755859375	-4.290928840637207	-6.168805122375488	-6.93383264541626	-9.806801795959473	-4.611316204071045
ENSG00000262514.1	-0.6629581451416016	-0.4588896334171295	-0.2263946831226349	0.27618905901908875	-1.0511177778244019	0.7253435254096985	0.6739415526390076	-0.5068831443786621	-3.7162716388702393	-2.669341802597046	-3.1881041526794434	-4.20626974105835	-5.497913360595703	-5.930645942687988	-8.51997184753418	-3.7795379161834717
ENSG00000240435.2	-0.3820105791091919	-0.36062654852867126	-0.1764756143093109	0.54146409034729	-1.3101553916931152	0.9280123710632324	1.0043061971664429	-0.6041461229324341	-3.9563302993774414	-2.45919132232666	-3.3285279273986816	-4.571701526641846	-5.3026885986328125	-6.690169811248779	-9.425345420837402	-4.012704372406006
ENSG00000263276.1	-0.4276779294013977	0.07023757696151733	-0.21314463019371033	-0.029491841793060303	-0.36921465396881104	0.44604864716529846	0.3478085696697235	-0.41383224725723267	-3.425089120864868	-2.5237033367156982	-2.9203195571899414	-3.971334457397461	-5.026224136352539	-5.516452312469482	-7.591885089874268	-3.452953815460205
ENSG00000103066.12	-0.3579089045524597	0.20196905732154846	0.24455749988555908	0.5085089206695557	-0.02637629210948944	-0.7444319725036621	2.1516709327697754	0.3026348054409027	-3.9792423248291016	-3.3812804222106934	-3.4821791648864746	-4.5693511962890625	-5.61760139465332	-6.413232803344727	-7.991514682769775	-3.6608731746673584
ENSG00000103064.13	-0.549474835395813	-0.4061680734157562	-0.45268452167510986	0.19812420010566711	-0.26042640209198	0.5737654566764832	2.417355537414551	-0.10372796654701233	-3.97653865814209	-2.9364802837371826	-3.0837783813476562	-4.538204193115234	-5.87054443359375	-6.4293951988220215	-8.387191772460938	-3.5250048637390137
ENSG00000252026.1	-0.24857468903064728	0.10707935690879822	0.5423731207847595	-0.8574850559234619	-0.3318711519241333	0.6690112948417664	0.48333975672721863	-0.37109726667404175	-3.423374652862549	-2.6654369831085205	-3.0841293334960938	-4.438199520111084	-4.976402282714844	-6.934483051300049	-8.231263160705566	-3.1150012016296387
ENSG00000103061.12	-0.7349534630775452	-0.3747468888759613	-0.07734841853380203	-0.12445330619812012	-1.3301026821136475	-0.3372902572154999	2.5105772018432617	-0.40996137261390686	-3.7373905181884766	-3.0404927730560303	-3.462435722351074	-4.434003829956055	-5.564800262451172	-6.345315933227539	-7.800311088562012	-3.731015682220459
ENSG00000279649.1	-0.11505444347858429	0.07154271006584167	-0.7552750110626221	0.062346190214157104	-1.0665204524993896	0.5985636711120605	0.5082930326461792	-0.10639742016792297	-3.472336769104004	-1.953567624092102	-2.7075891494750977	-3.426949977874756	-4.767465591430664	-5.258715629577637	-7.456289291381836	-3.140012741088867
ENSG00000132600.16	-0.2077176421880722	-0.22502478957176208	-1.674201488494873	0.2895694673061371	-0.4330565333366394	-0.15367016196250916	2.70036244392395	-0.23377695679664612	-3.848159074783325	-3.006561756134033	-3.163115978240967	-4.620357036590576	-5.792788505554199	-6.444983959197998	-8.778340339660645	-3.6080968379974365
ENSG00000259797.1	0.2631155848503113	0.06375506520271301	-1.5679224729537964	-0.2785227298736572	-1.1539819240570068	1.3701246976852417	1.6687906980514526	-0.025739938020706177	-4.199441432952881	-2.7003531455993652	-3.012559413909912	-4.225925445556641	-5.598712921142578	-5.906015872955322	-9.125880241394043	-3.638993501663208
ENSG00000103056.11	0.38282883167266846	1.507433533668518	-0.8313630223274231	0.46550217270851135	1.0342069864273071	0.1888062059879303	5.320172309875488	-0.6434334516525269	-2.963966131210327	-2.9724278450012207	-2.5638628005981445	-3.974691867828369	-5.212039947509766	-5.464771270751953	-7.162039279937744	-3.3337953090667725
ENSG00000279693.1	0.1795073300600052	0.25276175141334534	-1.0401657819747925	0.9948238134384155	0.08243519067764282	1.8301670551300049	1.999767541885376	-0.7342151403427124	-3.214751958847046	-1.600452184677124	-1.8990051746368408	-3.087850570678711	-4.5106201171875	-4.878304481506348	-7.272566318511963	-3.3589422702789307
ENSG00000274698.1	-0.5928421020507812	-0.3718471825122833	-0.05704361945390701	-0.12176479399204254	0.4523746371269226	0.293540894985199	0.8912442922592163	-0.2574085295200348	-3.8154971599578857	-3.1450071334838867	-3.2201638221740723	-4.564024925231934	-5.719417572021484	-6.498686790466309	-8.556158065795898	-4.130762100219727
ENSG00000184939.15	-0.33716654777526855	-0.12871131300926208	-0.2847474217414856	-0.7148772478103638	-0.9060327410697937	-0.2859092652797699	4.051751613616943	-0.13602963089942932	-3.873382806777954	-3.30259370803833	-3.6338577270507812	-4.619846343994141	-5.687190055847168	-6.8580322265625	-8.174809455871582	-3.8844499588012695
ENSG00000201164.1	-0.009132374078035355	-0.3211042582988739	-0.9511647820472717	-0.7802283763885498	-0.3258427381515503	1.917686104774475	1.715468406677246	-0.23943528532981873	-3.229816198348999	-2.682852029800415	-2.386765480041504	-3.900153636932373	-5.075532913208008	-6.382415294647217	-6.715404987335205	-3.4644052982330322
ENSG00000275383.1	-0.3701380491256714	-0.44093337655067444	-0.503085196018219	0.5146462917327881	-0.5276631712913513	1.454091191291809	1.2426191568374634	-0.03438887000083923	-3.772732973098755	-2.423672676086426	-2.9465808868408203	-3.937676191329956	-5.527641296386719	-5.967967510223389	-8.563849449157715	-3.8752970695495605
ENSG00000062038.13	-0.05677955225110054	-0.2810004651546478	-0.3107445240020752	0.10807761549949646	-0.01184391975402832	0.5712706446647644	0.8950984477996826	0.4747171103954315	-3.8262531757354736	-2.9016270637512207	-3.1173129081726074	-4.350558757781982	-5.517874717712402	-5.957901954650879	-7.9128594398498535	-3.6780591011047363
ENSG00000039068.18	0.6742708086967468	1.159061312675476	-2.1327338218688965	-0.19282084703445435	-0.39161473512649536	-0.6041197180747986	1.165436029434204	0.41012755036354065	-3.486863851547241	-2.6992850303649902	-2.5839595794677734	-4.002889633178711	-4.73726224899292	-5.751117706298828	-7.542501449584961	-3.487095355987549
ENSG00000200558.1	0.8428913354873657	-0.34758588671684265	-1.0191185474395752	-0.5158281326293945	-0.3062070608139038	0.294676274061203	0.28013354539871216	-0.23632055521011353	-1.7433116436004639	-1.3538211584091187	-1.0060091018676758	-1.799830675125122	-2.474468231201172	-3.2375094890594482	-5.534854412078857	-1.783616304397583
ENSG00000260459.2	0.0011637918651103973	0.23793596029281616	-1.7000967264175415	0.05343306064605713	-0.15895582735538483	-0.07115264981985092	0.26924923062324524	-0.2754632532596588	-3.3112757205963135	-2.813387870788574	-2.678070068359375	-3.9274394512176514	-5.004887580871582	-5.531062602996826	-7.9440531730651855	-4.058861255645752
ENSG00000103047.7	-0.4123491048812866	-0.38548144698143005	-0.3862742781639099	-0.13902637362480164	-0.4313775897026062	-0.2527483403682709	3.348423480987549	0.11866459250450134	-3.979480028152466	-3.088758707046509	-3.3870482444763184	-4.419926166534424	-5.670495986938477	-6.408265113830566	-7.914097309112549	-3.652653217315674
ENSG00000266801.1	-0.6753012537956238	-0.14710566401481628	-0.7349598407745361	-0.1470765471458435	-0.7217394113540649	1.0761374235153198	0.9072551131248474	-0.08619043231010437	-3.6055874824523926	-2.410291910171509	-2.658217430114746	-3.7166571617126465	-5.128125190734863	-5.551862716674805	-7.790158271789551	-3.429182767868042
ENSG00000244378.1	-0.22216400504112244	-0.021403227001428604	-0.5550547242164612	-0.06707995384931564	-0.23294015228748322	0.5964736342430115	0.30163267254829407	-0.13501158356666565	-3.5631518363952637	-2.5056040287017822	-2.6361331939697266	-3.778125524520874	-5.190118789672852	-5.315723419189453	-7.726119041442871	-3.3751490116119385
ENSG00000103044.10	-0.6757643222808838	-0.04596099629998207	-0.12327875941991806	0.25548574328422546	-0.16256584227085114	0.3746926188468933	0.5639737844467163	-0.19878032803535461	-3.637037515640259	-2.4452011585235596	-2.8693442344665527	-4.013650417327881	-5.118620872497559	-5.567238807678223	-7.981542587280273	-3.3587169647216797
ENSG00000168802.12	-0.2597240209579468	-0.39677414298057556	0.21558207273483276	-0.040662139654159546	-0.22564490139484406	-1.055372714996338	4.721292972564697	-0.30537596344947815	-3.8700201511383057	-3.5107009410858154	-3.5121493339538574	-4.6845855712890625	-5.7976579666137695	-6.379699230194092	-7.860508441925049	-3.6315104961395264
ENSG00000141076.17	-0.016641605645418167	-0.3415277898311615	-0.36828774213790894	-0.06705087423324585	0.27217018604278564	-0.29236170649528503	3.128072738647461	-0.2333795130252838	-3.7059004306793213	-2.868163824081421	-2.858994483947754	-4.1426167488098145	-5.363927841186523	-5.827750205993652	-7.460162162780762	-3.1112418174743652
ENSG00000168807.16	-0.5596169233322144	-0.6856273412704468	1.1405357122421265	-0.19024044275283813	-0.17786039412021637	0.09011761099100113	3.109137535095215	-0.22738376259803772	-3.399263381958008	-2.934661865234375	-3.0219364166259766	-4.13123083114624	-5.029814720153809	-5.6319169998168945	-7.027231216430664	-3.3662633895874023
ENSG00000200164.1	-0.35583949089050293	-0.2793372571468353	0.5480567216873169	-0.3599961996078491	-0.9097558856010437	2.294999361038208	2.0937459468841553	-0.5248194932937622	-2.142765760421753	-1.8821642398834229	-3.5499205589294434	-3.3427298069000244	-4.689964771270752	-3.5685794353485107	-8.122593879699707	-3.456746816635132
ENSG00000265113.1	-0.5102719068527222	0.1285133957862854	0.09211819618940353	0.38422122597694397	-0.6803461909294128	1.4345357418060303	0.7876977324485779	-0.2641237676143646	-2.995313882827759	-2.000444173812866	-2.7238616943359375	-2.9941797256469727	-4.365603446960449	-4.268502235412598	-6.708406448364258	-2.846311330795288
ENSG00000132612.15	0.1521085649728775	-0.037900302559137344	0.029912523925304413	0.10925981402397156	-0.44855183362960815	-0.8974489569664001	3.3986833095550537	0.5204309225082397	-3.8665313720703125	-3.418578624725342	-3.4582901000976562	-4.548323154449463	-5.66818904876709	-6.413849830627441	-7.748883247375488	-3.7518532276153564
ENSG00000213380.14	-0.4353978633880615	-0.04502961412072182	0.0017968937754631042	0.310797780752182	-1.15646231174469	-0.05132671445608139	1.6047375202178955	-0.5572184324264526	-3.755998134613037	-2.9313910007476807	-3.5235543251037598	-4.597761154174805	-5.443133354187012	-6.268177032470703	-8.139823913574219	-3.8579959869384766
ENSG00000272617.2	-0.3982877731323242	-0.00853261724114418	-0.01802165061235428	-0.1702965348958969	-0.785676121711731	-0.20536121726036072	1.4537676572799683	-0.4957703649997711	-4.022661209106445	-3.3010592460632324	-3.515700340270996	-4.578946590423584	-5.4921417236328125	-6.490701198577881	-7.798092365264893	-3.8317315578460693
ENSG00000258429.1	-0.13545896112918854	0.20995059609413147	-0.22513794898986816	0.24733397364616394	0.03842306137084961	-0.17569446563720703	0.140559583902359	-0.2801123261451721	-3.2815256118774414	-2.454183340072632	-2.9402332305908203	-3.7770612239837646	-4.531567096710205	-5.156889915466309	-6.691403388977051	-3.1745429039001465
ENSG00000132603.13	-0.4010540246963501	0.26069560647010803	-0.09141255170106888	-0.40062862634658813	-0.19677777588367462	-1.059836745262146	2.097108840942383	-0.38551631569862366	-3.624769926071167	-3.009216785430908	-2.9647507667541504	-4.071840286254883	-5.187849998474121	-6.054305076599121	-7.528043746948242	-3.5709447860717773
ENSG00000132604.10	-0.5397999286651611	0.14764371514320374	-0.2137724757194519	0.09533938765525818	-0.29598695039749146	-0.7723962068557739	3.5426251888275146	0.01736411452293396	-3.8288662433624268	-3.130896806716919	-3.5155911445617676	-4.573798179626465	-5.6585187911987305	-6.361467361450195	-8.000338554382324	-3.6027872562408447
ENSG00000103018.16	-0.22756265103816986	-0.6564344167709351	0.6307356953620911	-0.30281344056129456	0.005758568644523621	-1.1242624521255493	4.168755531311035	-0.0031990110874176025	-3.5506439208984375	-3.6382837295532227	-3.2902283668518066	-4.436522006988525	-5.698504447937012	-6.259944438934326	-7.733418941497803	-3.7048494815826416
ENSG00000102908.20	-0.6658838987350464	0.21927228569984436	0.9723047614097595	-0.05805519223213196	-0.873458743095398	0.7597152590751648	4.804540157318115	-0.5294984579086304	-3.6626229286193848	-3.0644452571868896	-3.218750476837158	-4.399956703186035	-5.282336235046387	-5.973570346832275	-7.207716464996338	-3.665691614151001
ENSG00000274093.1	-1.4956461191177368	-0.5846368074417114	-0.10892123728990555	-0.9457147121429443	-0.42985743284225464	1.3288438320159912	3.3044004440307617	-0.8930174112319946	-2.7233312129974365	-2.275144100189209	-2.330721378326416	-3.9731106758117676	-4.575997352600098	-5.775148391723633	-6.553580284118652	-3.112473726272583
ENSG00000181019.12	-0.42559850215911865	-1.5540484189987183	1.4661450386047363	0.1088654100894928	0.09104113280773163	-1.5676108598709106	4.629557132720947	-0.9273680448532104	-3.2659714221954346	-3.7038049697875977	-3.5851378440856934	-4.281379222869873	-5.075718879699707	-5.980480194091797	-6.822218894958496	-3.57060170173645
ENSG00000261602.1	-0.6443920135498047	-0.6196757555007935	-0.0754794105887413	0.605156660079956	-0.23384149372577667	0.6349173188209534	0.3025634288787842	-1.1027891635894775	-3.2459568977355957	-1.9064466953277588	-2.21197509765625	-3.151092529296875	-4.468270301818848	-4.7087016105651855	-7.726741790771484	-3.2190747261047363
ENSG00000262136.1	-1.3551961183547974	-0.812011182308197	0.07333012670278549	0.4814551770687103	-0.7058178782463074	-0.2687515318393707	0.48775678873062134	-1.5155948400497437	-3.5605905055999756	-2.8809516429901123	-3.4449548721313477	-4.9247283935546875	-5.8761186599731445	-6.660447120666504	-9.064532279968262	-4.4224853515625
ENSG00000141101.12	-0.8368067741394043	0.11347785592079163	-0.41412705183029175	0.5238531827926636	0.48886215686798096	-1.3160555362701416	4.522238731384277	0.22999796271324158	-3.4030508995056152	-3.130767345428467	-3.1776022911071777	-4.41987943649292	-5.363347053527832	-6.107137680053711	-7.753242492675781	-3.391129732131958
ENSG00000198373.12	-0.23490475118160248	0.3006555140018463	-0.6169517636299133	0.32308200001716614	-1.1316686868667603	-0.5082418322563171	3.2775607109069824	-0.0154818594455719	-3.811687469482422	-3.1024866104125977	-3.457951545715332	-4.522110462188721	-5.466760635375977	-6.164987564086914	-7.73280143737793	-3.733348846435547
ENSG00000208017.3	0.09943166375160217	-0.36725732684135437	-0.4793957471847534	0.2725543975830078	-0.18163670599460602	0.46296757459640503	0.527942955493927	-0.5640594363212585	-2.139427661895752	-1.5560752153396606	-1.7371726036071777	-3.1976819038391113	-3.117424726486206	-4.191465854644775	-5.243651866912842	-3.2267348766326904
ENSG00000277003.1	-0.8401967287063599	-0.4736891984939575	-0.5284299254417419	0.49162593483924866	-0.358548104763031	0.8340228796005249	0.2371278703212738	-1.2085646390914917	-3.020583391189575	-2.210639715194702	-2.4479265213012695	-3.5899674892425537	-5.213125228881836	-5.524874687194824	-9.439728736877441	-3.3747997283935547
ENSG00000196696.12	-0.13412590324878693	-0.1458304226398468	-0.6155658960342407	-0.12446330487728119	-0.5787999629974365	0.9327978491783142	1.152567982673645	0.08434465527534485	-3.8536715507507324	-2.323951005935669	-2.958824634552002	-3.964287519454956	-5.280592918395996	-5.913234710693359	-8.069101333618164	-3.347752332687378
ENSG00000255185.5	-0.10371538996696472	-0.15761294960975647	-0.3631884455680847	-0.1460230052471161	-0.047706201672554016	0.34623047709465027	0.3570167124271393	-0.378246009349823	-3.291627883911133	-2.5557687282562256	-2.6559557914733887	-3.908797264099121	-4.778252601623535	-5.276239395141602	-7.154588222503662	-3.310239315032959
ENSG00000279533.1	-0.22226713597774506	0.24705204367637634	-0.24830636382102966	-0.34748759865760803	0.045473456382751465	0.5489382743835449	0.2126157581806183	-0.3276814818382263	-3.057952880859375	-2.4103314876556396	-2.8645434379577637	-3.8075037002563477	-4.869722366333008	-5.202248573303223	-7.186628818511963	-3.381239652633667
ENSG00000090857.13	0.31474077701568604	-0.061693284660577774	0.05741589516401291	0.09201472997665405	-1.2145696878433228	-0.052956901490688324	3.6763556003570557	0.10598143935203552	-3.754070520401001	-3.773913621902466	-3.431042194366455	-5.203370571136475	-6.125967979431152	-6.987907409667969	-8.383246421813965	-3.594961166381836
ENSG00000261145.1	0.3673788905143738	-0.13456350564956665	0.40698567032814026	-0.7101917266845703	-0.10028213262557983	0.599898636341095	0.11133456975221634	-0.34856730699539185	-2.4593279361724854	-2.1984493732452393	-2.033498525619507	-3.4011363983154297	-3.4806981086730957	-3.7416841983795166	-5.46755838394165	-2.489231586456299
ENSG00000261556.9	-0.8819553256034851	-0.9177225828170776	-0.5060082077980042	-0.4318716824054718	-0.6842607855796814	0.3705478012561798	2.2290167808532715	-1.2882777452468872	-4.074588775634766	-2.532869815826416	-3.313447952270508	-4.4131975173950195	-5.3793840408325195	-6.1873650550842285	-8.158984184265137	-3.80769419670105
ENSG00000223496.2	0.05002773925662041	0.0019618533551692963	-0.36148601770401	-0.6735657453536987	0.3529019355773926	-0.8775004744529724	5.182791233062744	-0.664361834526062	-4.411673069000244	-3.4661033153533936	-3.3528499603271484	-4.968869686126709	-5.742619514465332	-6.537542343139648	-8.13166618347168	-3.8254806995391846
ENSG00000090861.15	-1.74850594997406	0.2935759127140045	0.15251630544662476	0.719025731086731	-0.8325276970863342	-2.0243449211120605	6.642038822174072	-0.14081183075904846	-3.5216758251190186	-3.3130853176116943	-3.326507568359375	-4.390901565551758	-5.216444969177246	-6.18393611907959	-7.170506954193115	-3.5622856616973877
ENSG00000157349.16	-0.03632866218686104	-0.38309988379478455	-0.3039173483848572	-0.09283380210399628	-0.4845774173736572	0.07394973188638687	1.8545178174972534	0.4602613151073456	-3.594919204711914	-2.9114573001861572	-3.0771288871765137	-4.029353141784668	-5.482255935668945	-6.1276021003723145	-7.544926166534424	-3.525115728378296
ENSG00000261777.5	-0.2329290360212326	0.3560073673725128	-0.5243440270423889	-0.5470383167266846	-0.9506143927574158	-0.030505560338497162	0.8326131701469421	0.058018893003463745	-3.2568442821502686	-2.646153211593628	-3.6726040840148926	-4.1208720207214355	-5.144874572753906	-5.731414794921875	-7.628377437591553	-3.538752317428589
ENSG00000168872.16	-0.29075783491134644	0.02320864424109459	-0.19656884670257568	-0.26096558570861816	-0.41537779569625854	0.11992821842432022	1.810577154159546	0.1328258216381073	-3.9131410121917725	-3.197723150253296	-3.2932233810424805	-4.492924213409424	-5.483700752258301	-6.391790866851807	-8.125905990600586	-3.6948375701904297
ENSG00000157350.12	0.6845592260360718	0.2555448114871979	-0.5377407670021057	0.4394107758998871	0.39176690578460693	0.06096736341714859	3.6810736656188965	-1.3794876337051392	-3.8632562160491943	-3.1240851879119873	-2.9959874153137207	-4.484832763671875	-5.247476577758789	-6.42632532119751	-7.487640857696533	-3.4133365154266357
ENSG00000260111.1	-0.672601044178009	-0.5195851922035217	-0.3214343190193176	0.11076441407203674	-0.23772449791431427	0.4411511719226837	0.7291293740272522	-0.6591060161590576	-3.9266016483306885	-2.245333671569824	-2.876647472381592	-4.425553321838379	-5.222382545471191	-5.913486003875732	-8.293959617614746	-3.7095518112182617
ENSG00000157353.16	-0.27472740411758423	-0.24166354537010193	-0.76207435131073	0.44731876254081726	-1.347833275794983	-0.05172952264547348	1.8959124088287354	-0.534960150718689	-4.093930721282959	-3.178422451019287	-3.2999072074890137	-4.697468280792236	-5.726349830627441	-6.50462007522583	-8.392970085144043	-3.6946208477020264
ENSG00000103051.18	-0.5527281761169434	0.1785818636417389	-0.36047619581222534	-0.003690093755722046	-1.2832013368606567	-1.1716737747192383	3.4531073570251465	-0.8915830850601196	-3.7977609634399414	-3.500417470932007	-3.6095895767211914	-4.8532891273498535	-5.772849082946777	-6.406106948852539	-7.9029436111450195	-3.8902242183685303
ENSG00000189091.12	-1.050930380821228	0.11866965889930725	0.29836946725845337	0.10540279746055603	-0.4072664976119995	-1.1435095071792603	4.2074666023254395	-0.05570760369300842	-3.808763027191162	-3.4137582778930664	-3.382920265197754	-4.515381336212158	-5.4825029373168945	-6.284910202026367	-7.68361759185791	-3.6419098377227783
ENSG00000221514.1	-0.1111622005701065	-0.13879790902137756	-0.4530472755432129	-0.9590158462524414	0.34760773181915283	0.7564522624015808	0.8941501975059509	-0.5642582178115845	-4.271389007568359	-1.6055697202682495	-2.0812931060791016	-2.8844187259674072	-3.875720739364624	-6.759892463684082	-6.201934814453125	-3.0763814449310303
ENSG00000221066.1	-1.7010105848312378	-1.000187873840332	-0.9948079586029053	-0.41141369938850403	-0.7669353485107422	0.3188653886318207	1.0732818841934204	-0.5774955749511719	-3.728405237197876	-2.98952054977417	-3.36283016204834	-3.864766836166382	-5.322175025939941	-6.912036418914795	-8.516128540039062	-4.561859607696533
ENSG00000157368.10	-0.3954434394836426	0.3537963926792145	0.0020081326365470886	0.6405889987945557	0.8912764191627502	-0.583683431148529	2.97841739654541	-1.3649953603744507	-3.6897201538085938	-3.011167287826538	-3.0117878913879395	-4.396521091461182	-5.536297798156738	-5.993272304534912	-8.001039505004883	-3.354886531829834
ENSG00000132613.14	1.3406001329421997	-0.5124267339706421	-0.031842537224292755	0.743295431137085	-3.254002332687378	-0.7550628781318665	6.661159992218018	-2.2818603515625	-3.485487699508667	-3.030367136001587	-3.675112724304199	-4.606841087341309	-5.439659118652344	-6.089726448059082	-7.601673126220703	-3.319183111190796
ENSG00000279569.1	-0.16913460195064545	-0.08761352300643921	-0.1437467634677887	0.6965408325195312	-0.2264036387205124	0.4988769590854645	0.22643738985061646	-0.7428481578826904	-3.8279991149902344	-2.474799156188965	-2.824167251586914	-4.459619522094727	-5.862845420837402	-6.20231294631958	-9.790925025939941	-4.030158042907715
ENSG00000103043.14	-0.23221717774868011	0.045743610709905624	-0.4366709589958191	0.5290322303771973	-0.867414653301239	-0.0536632165312767	2.710296154022217	-0.1393696367740631	-3.6767451763153076	-2.91698956489563	-3.2704930305480957	-4.31950044631958	-5.442363739013672	-5.974559307098389	-7.607133865356445	-3.342214584350586
ENSG00000214353.7	0.3398149311542511	-0.3022894561290741	0.20500347018241882	-0.4041595458984375	-1.2517811059951782	0.487822562456131	0.8169841766357422	-1.3090680837631226	-3.0756494998931885	-2.4128546714782715	-2.791757106781006	-3.868166446685791	-5.032423973083496	-5.5469584465026855	-7.753955841064453	-3.4972259998321533
ENSG00000279815.1	0.007235120981931686	0.08273084461688995	-0.2747514247894287	0.12597672641277313	-0.6994953155517578	0.43171724677085876	0.12358417361974716	-0.4917672872543335	-3.192751884460449	-2.360987424850464	-2.5662038326263428	-3.357325553894043	-4.618760585784912	-4.953521728515625	-7.247875690460205	-2.954418420791626
ENSG00000279122.1	-0.013011503964662552	0.09182798862457275	-0.5321913361549377	0.29797473549842834	-0.41370266675949097	0.3271772563457489	0.2740270495414734	-0.346826434135437	-3.6866912841796875	-2.7437822818756104	-3.0431675910949707	-4.262839317321777	-5.472914695739746	-5.7093706130981445	-8.307148933410645	-3.570551633834839
ENSG00000279123.1	0.4407605528831482	-0.035494763404130936	0.1968802809715271	-0.3795228600502014	-0.3758070468902588	0.28807809948921204	0.21358820796012878	-0.2844296991825104	-3.247230052947998	-2.4777095317840576	-3.049232006072998	-3.601853609085083	-4.956506729125977	-5.229689598083496	-7.64450740814209	-3.2867794036865234
ENSG00000262890.1	-0.9684627056121826	0.511835515499115	0.4675229787826538	-1.3270949125289917	-0.5196905732154846	0.885072648525238	1.3270952701568604	-1.6085143089294434	-4.659027576446533	-2.8631045818328857	-3.3727874755859375	-4.7293901443481445	-6.443727493286133	-7.088461399078369	-9.565718650817871	-4.089097023010254
ENSG00000157423.17	-0.5439717173576355	0.22144123911857605	0.2531515955924988	-1.2248823642730713	-1.2382370233535767	1.0334681272506714	1.5780376195907593	-2.0472657680511475	-4.2872161865234375	-2.986161470413208	-3.6330041885375977	-4.992946624755859	-6.473030090332031	-7.27196741104126	-10.094228744506836	-4.020520210266113
ENSG00000180917.17	-0.6893003582954407	0.1568070948123932	-0.3747839331626892	-0.809903621673584	-0.489820659160614	-0.6444533467292786	2.005923271179199	-0.5018438100814819	-3.967557191848755	-3.318767786026001	-3.537217617034912	-4.753468036651611	-5.546075820922852	-6.758310794830322	-8.124887466430664	-3.9314920902252197
ENSG00000172137.18	-0.11685262620449066	0.903300404548645	-0.467721164226532	0.37181416153907776	1.6635152101516724	-0.9464511871337891	3.423844814300537	0.7424055337905884	-4.398919582366943	-3.3701555728912354	-3.6248135566711426	-4.965352535247803	-6.048521041870117	-7.541659355163574	-8.647690773010254	-4.081951141357422
ENSG00000167377.17	-0.27469196915626526	0.10270491242408752	-0.5054856538772583	-0.23907554149627686	-0.1320740431547165	0.1709650456905365	0.4364428222179413	-0.23761683702468872	-3.596111297607422	-2.590555191040039	-2.9809937477111816	-3.9925880432128906	-4.9824419021606445	-5.806832313537598	-7.474595069885254	-3.3626818656921387
ENSG00000247324.2	-0.4072439968585968	-0.17201778292655945	-0.6733680367469788	-0.08934422582387924	-0.0747799426317215	0.0854874774813652	0.23085561394691467	-0.4785882532596588	-3.3877804279327393	-2.634963274002075	-2.911177635192871	-4.085127830505371	-4.838822364807129	-5.588374614715576	-7.530121803283691	-3.335780143737793
ENSG00000157429.15	-0.0237877257168293	0.07133296132087708	-0.23545068502426147	-0.5840643644332886	-0.4485379457473755	0.23952576518058777	0.6110609173774719	-0.4977414906024933	-3.7659003734588623	-2.87933087348938	-3.1056065559387207	-4.248658180236816	-5.362055778503418	-6.0681986808776855	-7.933105945587158	-3.629446029663086
ENSG00000260015.1	0.04890170320868492	0.09598304331302643	-0.38465315103530884	-0.42531242966651917	-0.4172626733779907	0.7571746110916138	0.2983073890209198	-0.38450488448143005	-3.716136932373047	-3.001436471939087	-3.0396604537963867	-4.707080841064453	-5.488258361816406	-5.529642105102539	-7.730682849884033	-3.534648895263672
ENSG00000252339.1	0.12120567262172699	0.44711539149284363	0.5734873414039612	-1.0215764045715332	0.11578948050737381	1.0574678182601929	0.7331580519676208	-0.16400215029716492	-1.8762555122375488	-1.8518857955932617	-1.8836874961853027	-2.6975057125091553	-3.0970993041992188	-2.752896308898926	-4.914076805114746	-2.3382601737976074
ENSG00000040199.18	-0.5782630443572998	0.10661950707435608	0.16358643770217896	-0.03902086615562439	0.2959117293357849	-0.10490616410970688	3.3422303199768066	0.14588889479637146	-3.797398328781128	-3.3247289657592773	-3.3702569007873535	-4.553975582122803	-5.5460405349731445	-6.312650203704834	-7.684637546539307	-3.773369550704956
ENSG00000263666.1	-0.2537095248699188	-1.1096258163452148	-0.7500209212303162	0.45877835154533386	-0.5307090282440186	0.701452910900116	1.1024889945983887	0.18023422360420227	-3.869903326034546	-2.7102363109588623	-2.8469443321228027	-3.4771902561187744	-5.096423149108887	-6.535175800323486	-9.194419860839844	-3.4913032054901123
ENSG00000166747.12	-0.9014745950698853	0.29359450936317444	0.1566573977470398	-0.31608709692955017	-0.6280111074447632	-0.8477055430412292	4.267017841339111	0.029468387365341187	-3.7908759117126465	-3.4537882804870605	-3.4170455932617188	-4.530180931091309	-5.676492691040039	-6.517813682556152	-7.578267574310303	-3.7242655754089355
ENSG00000223224.1	0.03276790305972099	0.4010656177997589	-0.6300544738769531	-0.5414886474609375	-0.9317314028739929	0.5142430663108826	2.7553324699401855	-0.34675970673561096	-4.289991855621338	-2.3743174076080322	-2.760502815246582	-4.3720479011535645	-6.069779396057129	-6.344790458679199	-7.210367679595947	-2.9155139923095703
ENSG00000283057.1	-0.7419687509536743	-0.7835719585418701	-0.2854127287864685	0.3453964293003082	-1.5331617593765259	1.369033694267273	1.2158827781677246	-0.4140850007534027	-3.293936252593994	-2.117413282394409	-2.2999024391174316	-3.6544854640960693	-4.751868724822998	-4.903834819793701	-7.6706438064575195	-2.550328016281128
ENSG00000262140.1	-0.28425368666648865	-0.33205345273017883	-0.7076401114463806	0.15982910990715027	-0.5313972234725952	1.248841404914856	1.0995746850967407	-0.5703272819519043	-3.3775293827056885	-1.979331135749817	-2.5935137271881104	-3.363973379135132	-4.266990661621094	-4.999814987182617	-7.297460556030273	-2.8276402950286865
ENSG00000224470.7	0.04551888629794121	-0.09285697340965271	0.06314187496900558	-0.013120919466018677	-0.9695488810539246	-0.47424301505088806	3.982529640197754	0.08501562476158142	-3.689939022064209	-3.0602242946624756	-3.518531322479248	-4.5353498458862305	-5.491589546203613	-6.205863952636719	-7.622357368469238	-3.5993614196777344
ENSG00000182149.20	-0.5618747472763062	-0.06513437628746033	0.1841321587562561	-0.1369522511959076	-1.5100046396255493	-1.1210191249847412	4.107095241546631	0.051846832036972046	-3.840723752975464	-3.477579355239868	-3.6931052207946777	-4.638296604156494	-5.935892105102539	-6.731913089752197	-8.199383735656738	-3.891833543777466
ENSG00000102984.14	0.1315148025751114	-0.030003521591424942	-0.6331125497817993	0.26478880643844604	0.19619517028331757	-0.38049039244651794	1.9854400157928467	0.40162643790245056	-3.63680100440979	-3.1089773178100586	-3.2475762367248535	-4.375267505645752	-5.734427452087402	-6.351816177368164	-7.780213356018066	-3.6890692710876465
ENSG00000263311.1	-0.5812160968780518	-0.6604920625686646	-0.19510987401008606	-0.15387284755706787	0.10977642983198166	0.6923038959503174	0.25451937317848206	0.09254910051822662	-3.432952404022217	-2.3085360527038574	-2.5661864280700684	-3.3120062351226807	-4.7215423583984375	-5.445798873901367	-7.452554702758789	-3.1260910034179688
ENSG00000263232.2	-0.4985676109790802	-0.2154121696949005	-0.2038661539554596	-0.039772167801856995	0.1915295124053955	0.3830112814903259	0.3700001537799835	0.0342898964881897	-3.2224414348602295	-2.3782360553741455	-2.2678909301757812	-3.193570852279663	-4.503666400909424	-4.632861137390137	-6.798212051391602	-2.7130043506622314
ENSG00000102967.11	-0.1822461038827896	0.11171522736549377	-0.499955415725708	-0.0205533504486084	-0.3203241229057312	-0.3565312922000885	0.9711046814918518	-0.12781324982643127	-3.79608154296875	-2.9726991653442383	-3.215562343597412	-4.590374946594238	-5.600968360900879	-6.075756072998047	-7.91077184677124	-3.4947023391723633
ENSG00000140830.8	-1.1638203859329224	-1.0477544069290161	0.6889639496803284	0.41410204768180847	-0.8999336361885071	-0.4599878489971161	2.671994686126709	0.5437480211257935	-3.5003814697265625	-3.201720952987671	-3.042999267578125	-4.028139114379883	-5.579510688781738	-6.330163478851318	-8.130308151245117	-3.083951473236084
ENSG00000261701.6	-0.3218713402748108	-0.7363888025283813	2.6102476119995117	0.16128283739089966	-0.318608820438385	0.31936052441596985	2.2295546531677246	0.34340307116508484	-3.790381908416748	-3.8271188735961914	-2.662193775177002	-4.042994499206543	-5.318033218383789	-6.017945766448975	-9.632709503173828	-3.2265305519104004
ENSG00000140829.11	-0.4619666337966919	0.17014256119728088	0.07041280716657639	0.4537411630153656	-1.3376208543777466	-1.034585952758789	3.5086607933044434	0.20879444479942322	-3.6421687602996826	-3.165867567062378	-3.392066478729248	-4.242167949676514	-5.595425605773926	-6.325135231018066	-7.690907001495361	-3.6453347206115723
ENSG00000118557.15	-0.13532821834087372	-0.19034993648529053	-0.3974851369857788	-0.08419079333543777	-0.3858758807182312	0.36244839429855347	0.277666836977005	0.07782977819442749	-3.710142135620117	-2.6365342140197754	-3.0909171104431152	-4.002884864807129	-5.276959419250488	-5.789872169494629	-8.019525527954102	-3.563553810119629
ENSG00000261673.1	-0.13796564936637878	-0.35051605105400085	-0.6466549038887024	-0.1638358235359192	-0.07479861378669739	0.2847011387348175	0.2882494032382965	0.3172459304332733	-3.3743577003479004	-2.4708518981933594	-2.79831600189209	-3.465752124786377	-4.74032735824585	-5.284313678741455	-7.181323051452637	-3.286545991897583
ENSG00000261008.6	-0.19482816755771637	-0.1591871678829193	-0.49685579538345337	-0.3922337293624878	-0.4821540117263794	0.29317912459373474	0.5070186853408813	0.10737618803977966	-3.88642954826355	-2.643993616104126	-3.272368907928467	-4.418281555175781	-5.347898483276367	-6.336238861083984	-8.423074722290039	-3.664226770401001
ENSG00000260664.2	1.0165958404541016	0.9416147470474243	-2.1101067066192627	-0.8620693683624268	-1.1730390787124634	-0.5119687914848328	4.154697895050049	-0.18192759156227112	-3.4581806659698486	-3.0910634994506836	-2.8941454887390137	-4.095037460327148	-5.447026252746582	-5.756872177124023	-7.408847332000732	-3.7016823291778564
ENSG00000259768.5	-0.6662100553512573	-0.025907132774591446	-0.17411348223686218	-0.1616961508989334	-0.5504025816917419	-0.044290654361248016	0.8917074799537659	-0.8282877206802368	-3.957218885421753	-2.780477523803711	-3.4340405464172363	-4.888708114624023	-5.655491828918457	-6.488757133483887	-8.264618873596191	-3.592817544937134
ENSG00000238731.1	0.015988003462553024	0.4435066282749176	-0.2071867287158966	-0.5021897554397583	-0.23201797902584076	0.6078154444694519	-0.08209172636270523	0.11445827782154083	-2.280679225921631	-1.4550584554672241	-1.429474115371704	-2.887572765350342	-2.987088203430176	-3.1592161655426025	-4.02431583404541	-2.686436176300049
ENSG00000140836.14	-0.639704704284668	0.24150386452674866	0.22168147563934326	0.5426329374313354	-0.7106621861457825	0.7194377779960632	2.724949359893799	-0.6900712251663208	-3.5623319149017334	-2.602421522140503	-3.1901540756225586	-4.131742477416992	-5.418117523193359	-5.943860054016113	-7.717815399169922	-3.755152940750122
ENSG00000259209.3	-0.1993590146303177	0.11713801324367523	-0.37716424465179443	-0.3662540316581726	-0.4250447154045105	0.2014814019203186	0.20387041568756104	-0.24644452333450317	-3.4744176864624023	-2.5791900157928467	-2.885439872741699	-3.9292123317718506	-4.9580888748168945	-5.301120281219482	-6.958136081695557	-3.068122625350952
ENSG00000251868.1	-1.1621373891830444	0.2979474365711212	-0.4165336489677429	-1.045310378074646	-1.0178982019424438	1.1531389951705933	2.0565011501312256	-0.9384613037109375	-3.338350772857666	-2.709951877593994	-0.6950405240058899	-2.6394951343536377	-5.6690473556518555	-4.487775802612305	-6.133545875549316	-3.6272284984588623
ENSG00000279757.1	-0.1837373822927475	-0.3749047815799713	-0.8250413537025452	-0.13272622227668762	-0.843955397605896	0.911061704158783	0.8296599388122559	-0.6019350290298462	-3.194448471069336	-2.1293270587921143	-2.7713961601257324	-3.6144661903381348	-4.666351318359375	-4.8020524978637695	-7.142441749572754	-2.9452402591705322
ENSG00000280092.1	-0.07960657775402069	-0.40854528546333313	-0.18045207858085632	-0.2869092524051666	-0.6707382202148438	0.6873595118522644	0.790796160697937	-0.882658839225769	-3.6541385650634766	-2.5371389389038086	-3.371044158935547	-4.347414493560791	-5.292945861816406	-5.736362457275391	-8.834287643432617	-3.633605718612671
ENSG00000272330.1	-0.31818887591362	-0.12801310420036316	-0.39719754457473755	-0.5846474170684814	-0.2740364670753479	1.0101641416549683	1.1127009391784668	-0.8537850379943848	-2.8864729404449463	-1.9661237001419067	-2.201616048812866	-2.9874966144561768	-3.5288376808166504	-4.222237586975098	-5.675511837005615	-3.173611879348755
ENSG00000279591.1	-0.050651777535676956	-0.0048464275896549225	-0.5527023673057556	0.11655023694038391	-0.6726444959640503	0.6968194842338562	0.9047134518623352	-0.42644938826560974	-3.617304563522339	-2.647454261779785	-3.1425371170043945	-3.861546516418457	-4.880388259887695	-5.64584493637085	-7.447917461395264	-3.6240227222442627
ENSG00000272250.1	-0.09980084002017975	-0.5614076852798462	-0.10227172821760178	-0.4299132823944092	-0.33576709032058716	0.3306845724582672	0.6485764980316162	-0.7125488519668579	-3.0524442195892334	-2.3050131797790527	-2.2248482704162598	-3.2585628032684326	-4.924434661865234	-4.684910297393799	-6.968806743621826	-2.6656157970428467
ENSG00000271009.2	-0.4129304885864258	-0.21212232112884521	-0.45903730392456055	-0.39738336205482483	-0.12882527709007263	-0.07414188981056213	0.2708618640899658	-0.7441284656524658	-3.7365095615386963	-2.7986884117126465	-3.085362434387207	-4.334921836853027	-5.552722930908203	-6.10783576965332	-7.712213516235352	-3.7553606033325195
ENSG00000197445.2	-0.2332797646522522	0.10770165920257568	-0.22725558280944824	-0.23067231476306915	0.023873627185821533	0.33542555570602417	0.30830785632133484	-0.17214184999465942	-3.7249186038970947	-2.738191604614258	-3.0652928352355957	-4.158967018127441	-5.508587837219238	-5.771232604980469	-7.933053493499756	-3.627936840057373
ENSG00000261227.2	-0.542289674282074	-0.045293066650629044	-0.7564429640769958	-0.11822851002216339	0.8987357020378113	0.1547720730304718	2.03961443901062	-0.599450945854187	-3.7633450031280518	-3.179394245147705	-3.3292341232299805	-4.444025993347168	-6.034114837646484	-6.3415303230285645	-8.060790061950684	-4.032632827758789
ENSG00000260848.1	-1.2204995155334473	-0.7147760391235352	-0.3139835000038147	0.15566298365592957	1.4436712265014648	0.5353885889053345	1.800595998764038	0.12469741702079773	-3.278116464614868	-2.5085582733154297	-2.6485419273376465	-4.095249652862549	-5.08690071105957	-5.615387439727783	-8.183008193969727	-3.6033027172088623
ENSG00000261404.5	-0.16651420295238495	-0.13140442967414856	-0.3945220708847046	-0.4498244822025299	-0.5176888108253479	0.4405544102191925	0.7021422386169434	-0.23035183548927307	-3.5414068698883057	-2.8789236545562744	-3.5180015563964844	-4.414860248565674	-5.266314506530762	-6.500910758972168	-8.390636444091797	-4.154770851135254
ENSG00000275236.1	-0.8366535902023315	0.05476954206824303	-0.5587950944900513	-0.19335255026817322	-0.7573651075363159	0.6046002507209778	0.6121769547462463	-0.17703518271446228	-3.5918333530426025	-2.2757670879364014	-2.639223098754883	-3.969838857650757	-5.137236595153809	-5.4679951667785645	-7.692706108093262	-3.627953052520752
ENSG00000103035.10	0.17787708342075348	0.09092822670936584	-0.1997935175895691	-0.6989834308624268	0.03703753650188446	-1.9296085834503174	5.161604404449463	0.4859095513820648	-3.5321271419525146	-3.4437074661254883	-3.1486659049987793	-3.9779036045074463	-5.354259490966797	-6.185884475708008	-7.435984134674072	-3.4227585792541504
ENSG00000259972.2	-0.7074620723724365	0.5092524290084839	-0.8403207659721375	0.23529857397079468	-1.196247935295105	1.5963274240493774	2.9176979064941406	-0.39987698197364807	-3.6107680797576904	-1.6897443532943726	-2.018606185913086	-3.5996546745300293	-5.190291404724121	-5.367181777954102	-7.246355056762695	-2.6440787315368652
ENSG00000239763.2	-0.4413902759552002	0.3693484365940094	-1.3071271181106567	-0.13839814066886902	-1.9035969972610474	2.530081272125244	4.164185047149658	-0.6265114545822144	-3.702310800552368	-1.8623093366622925	-1.9178611040115356	-3.3170063495635986	-4.801177024841309	-5.241744041442871	-7.7401299476623535	-2.1321699619293213
ENSG00000214331.8	-0.6622835397720337	-0.2842491567134857	-1.7874822616577148	0.20266038179397583	-1.1523672342300415	0.8698105216026306	2.998319625854492	-0.03547540307044983	-4.064313888549805	-2.7607717514038086	-2.4136457443237305	-3.982574462890625	-5.882023811340332	-6.166075706481934	-8.136880874633789	-3.2319416999816895
ENSG00000261079.1	0.32946136593818665	-0.1411590874195099	-0.6117645502090454	-0.06006815284490585	0.27149441838264465	-0.2544665038585663	0.5368095636367798	-0.5868161916732788	-3.398057222366333	-3.3649179935455322	-2.7448129653930664	-4.509853363037109	-5.3183441162109375	-6.003163814544678	-7.615567684173584	-3.1511950492858887
ENSG00000196436.8	0.023493241518735886	0.7614378929138184	0.5624771118164062	-0.21707549691200256	-0.26440632343292236	0.9015794992446899	1.3129911422729492	1.211120843887329	-3.0894415378570557	-2.6426074504852295	-3.5609569549560547	-4.211882591247559	-4.646888256072998	-6.630665302276611	-8.40876293182373	-4.406534671783447
ENSG00000276822.1	-0.7529872059822083	-0.0834246575832367	0.5823532342910767	-0.24591945111751556	-0.18116070330142975	0.7040852904319763	0.5427453517913818	-0.5531941652297974	-2.3843023777008057	-1.7759031057357788	-2.6167337894439697	-3.118525743484497	-3.967571496963501	-4.495753288269043	-7.16362190246582	-2.4996910095214844
ENSG00000140839.11	-1.4308956861495972	-0.8708014488220215	0.5232818722724915	0.9083404541015625	-0.9624195694923401	0.8043054938316345	1.2409985065460205	-1.7383822202682495	-3.4065918922424316	-2.2098708152770996	-2.6318366527557373	-3.9645533561706543	-5.189796447753906	-5.194653034210205	-8.400179862976074	-2.907597780227661
ENSG00000090863.11	-0.9823170900344849	1.0462127923965454	0.4538232684135437	0.12874940037727356	-1.1337840557098389	-0.9792912602424622	5.309751987457275	0.14006003737449646	-3.8816773891448975	-3.5571951866149902	-3.7536745071411133	-4.715590000152588	-5.878148078918457	-6.498984336853027	-7.8415207862854	-3.911135196685791
ENSG00000207525.1	-0.5995501279830933	-1.6619981527328491	-1.2601335048675537	-0.943960428237915	-1.7239693403244019	2.6492929458618164	2.511378765106201	0.0898030698299408	-2.4885785579681396	-1.6483180522918701	-2.8162808418273926	-2.8520798683166504	-4.666534423828125	-4.087234973907471	-7.832019329071045	-2.023444414138794
ENSG00000168411.13	-0.6657138466835022	0.16584399342536926	-0.4182358980178833	-0.26846981048583984	-0.4846029281616211	-0.570069432258606	1.7737274169921875	0.14366838335990906	-4.1121826171875	-3.263918876647949	-3.4645614624023438	-4.889153957366943	-5.779040336608887	-6.715236663818359	-7.798925399780273	-3.7569549083709717
ENSG00000168404.12	-1.3331958055496216	-1.3744524717330933	1.044281005859375	1.1982996463775635	-0.6722862124443054	-0.5441809892654419	0.41033729910850525	-0.7723854780197144	-3.7673287391662598	-2.3209455013275146	-3.2805733680725098	-4.101275444030762	-4.815387725830078	-5.114933013916016	-7.5074615478515625	-3.465847969055176
ENSG00000103089.8	-1.5727461576461792	1.5335122346878052	-3.099231719970703	0.009073048830032349	-3.68002986907959	-2.26350736618042	2.9698686599731445	-0.3478046953678131	-2.2849888801574707	-1.919231653213501	-3.1632046699523926	-3.662245750427246	-4.646800518035889	-5.421679973602295	-6.433757305145264	-3.3176705837249756
ENSG00000103091.14	-0.6408947706222534	-0.19466838240623474	-0.7147240042686462	0.1162680983543396	-1.2908985614776611	0.335076242685318	2.955322027206421	-0.1626528799533844	-3.938889980316162	-2.8421616554260254	-3.22592830657959	-4.418375015258789	-5.522491455078125	-6.136974334716797	-7.888160228729248	-3.5547122955322266
ENSG00000186187.11	-0.505646824836731	0.1664924919605255	-0.0030825212597846985	0.484304815530777	0.11495546996593475	0.14212188124656677	2.1468634605407715	-0.8357099294662476	-3.9746127128601074	-2.879094123840332	-3.2213592529296875	-4.42999792098999	-5.5280046463012695	-6.454514026641846	-8.173273086547852	-3.799248218536377
ENSG00000247033.1	-0.43399298191070557	0.1375310719013214	0.2667619585990906	0.047511130571365356	-0.15998835861682892	-0.0738648995757103	0.250176340341568	-0.3542431592941284	-3.660994291305542	-2.7645719051361084	-3.1902875900268555	-4.090770244598389	-4.940173149108887	-5.756005764007568	-7.837551116943359	-3.5796477794647217
ENSG00000166816.13	0.6329638957977295	-0.16473540663719177	-0.21854549646377563	0.7196393013000488	-1.3801631927490234	-0.3733745515346527	2.7494075298309326	0.09640511870384216	-3.719656467437744	-3.2271251678466797	-3.74098539352417	-4.6189374923706055	-5.812858581542969	-6.357240200042725	-7.811224460601807	-3.8486597537994385
ENSG00000261058.1	-0.04418780282139778	-0.24718809127807617	-0.1695440709590912	-0.43135127425193787	0.23028942942619324	0.13689935207366943	0.2980141043663025	-0.2976871728897095	-3.2808358669281006	-2.658602476119995	-3.005189895629883	-4.240379810333252	-5.028504371643066	-5.39975118637085	-7.638276100158691	-3.4403302669525146
ENSG00000184517.11	-0.3136800527572632	0.16609707474708557	0.16255992650985718	-0.9428620338439941	0.30146080255508423	-1.0700308084487915	3.9560580253601074	-0.17207875847816467	-3.6189041137695312	-3.150048017501831	-3.2192459106445312	-4.178975582122803	-5.053154945373535	-6.0832600593566895	-7.176547527313232	-3.4559690952301025
ENSG00000050820.16	-0.7342653274536133	0.1083766520023346	-0.6375020146369934	1.5586156845092773	-1.6865558624267578	-0.4877649247646332	2.6957361698150635	0.10800155997276306	-3.649132013320923	-2.615902900695801	-3.5711612701416016	-4.127658367156982	-5.338420867919922	-6.084935665130615	-7.747511386871338	-3.309312105178833
ENSG00000280152.1	-1.220732569694519	-0.14944764971733093	-0.4226803183555603	1.2995960712432861	-1.5182700157165527	0.4087790548801422	1.2563155889511108	-0.5209981203079224	-3.6122169494628906	-2.098456621170044	-3.0773134231567383	-3.8629860877990723	-4.853426933288574	-5.843203544616699	-8.195944786071777	-3.058314085006714
ENSG00000252101.2	-1.0053774118423462	-0.2581358850002289	-0.23220288753509521	0.12888942658901215	-0.2404334396123886	1.9855090379714966	0.999478816986084	-1.4130017757415771	-3.6907663345336914	-1.9788131713867188	-1.8120096921920776	-2.814384937286377	-4.059247016906738	-4.576018333435059	-8.063492774963379	-2.5757155418395996
ENSG00000153774.8	-0.9098985195159912	-0.10369738936424255	0.19197851419448853	-0.6214476823806763	-0.45397311449050903	-1.2236124277114868	3.7934298515319824	-0.3234485685825348	-3.5924341678619385	-3.137079954147339	-3.1524786949157715	-4.268104553222656	-5.244056701660156	-6.353145599365234	-7.594285011291504	-3.496943235397339
ENSG00000259999.1	-0.9988343715667725	-0.49053266644477844	-1.0583306550979614	-0.03617642819881439	-1.0813345909118652	0.9224765300750732	0.7459798455238342	0.3134768307209015	-3.7888357639312744	-2.540235757827759	-2.7567739486694336	-4.045941352844238	-5.470284461975098	-5.81513786315918	-8.095152854919434	-3.746856927871704
ENSG00000261783.1	-0.6094503402709961	0.23708388209342957	-0.72663813829422	0.3301595151424408	-1.0544023513793945	0.4476652443408966	0.9096660017967224	-0.06442466378211975	-3.6447389125823975	-1.946061134338379	-2.8911499977111816	-3.569221019744873	-4.2108612060546875	-5.234106063842773	-6.026771068572998	-2.9500975608825684
ENSG00000252122.1	-0.800559937953949	0.014480438083410263	-0.7564811110496521	0.18739643692970276	-0.7570433020591736	0.39383888244628906	0.5799887180328369	-0.44396325945854187	-1.5755393505096436	-1.3884402513504028	-1.564490795135498	-1.9084391593933105	-3.302949905395508	-4.529007911682129	-4.864522457122803	-2.099355936050415
ENSG00000274220.1	0.5365552306175232	-0.020235750824213028	-1.3269047737121582	-0.4225863814353943	-1.1767772436141968	-0.012983821332454681	1.3399629592895508	-0.0374014675617218	-3.9009251594543457	-2.9548051357269287	-3.383297920227051	-4.641965866088867	-5.961357116699219	-6.141247749328613	-8.750212669372559	-3.770930528640747
ENSG00000166822.12	-0.05951010063290596	-0.11199888586997986	0.7845450043678284	-1.3418971300125122	-1.5591609477996826	-0.21508678793907166	3.3683252334594727	-0.833943247795105	-3.995152711868286	-3.4742376804351807	-3.7324514389038086	-4.7291059494018555	-5.939566612243652	-6.857717990875244	-8.020648002624512	-4.113150119781494
ENSG00000261476.1	-1.4861458539962769	-0.46563658118247986	-0.27984562516212463	-0.058730632066726685	-0.6570401191711426	0.6976690292358398	1.140116572380066	-0.9946084022521973	-3.68190336227417	-2.257441520690918	-2.8822131156921387	-4.371636867523193	-5.084759712219238	-5.529831409454346	-8.049426078796387	-3.1177761554718018
ENSG00000183196.8	0.002200257033109665	-0.7530169486999512	-0.5701130032539368	-0.5011501312255859	-3.4135923385620117	-0.45559316873550415	2.223388195037842	-0.538735032081604	-3.208601713180542	-2.713315486907959	-3.3672327995300293	-4.060515403747559	-5.827349662780762	-5.707466125488281	-8.353178977966309	-3.7780258655548096
ENSG00000273971.1	-0.3654595613479614	-0.4882963299751282	-0.30280229449272156	0.0568818598985672	-0.31275296211242676	0.48466286063194275	0.5866929888725281	-0.8560872077941895	-3.2191238403320312	-2.2639660835266113	-2.8003921508789062	-3.7089996337890625	-4.4800519943237305	-5.2181267738342285	-7.547891139984131	-3.6903769969940186
ENSG00000262583.1	-0.5413429737091064	-0.5110329389572144	-0.32534417510032654	-0.47393694519996643	-0.72306889295578	0.49852100014686584	1.3820035457611084	-0.8117154836654663	-3.4450490474700928	-2.9454402923583984	-2.860252857208252	-4.106075286865234	-5.284390449523926	-5.716588020324707	-7.340986728668213	-3.5284805297851562
ENSG00000135702.14	-0.08042208850383759	-0.012794826179742813	-0.28434449434280396	0.11978907883167267	-0.04048736393451691	0.519721269607544	0.6153537631034851	-0.2773604393005371	-3.907688856124878	-2.562185525894165	-2.9741334915161133	-4.1059393882751465	-5.097822189331055	-5.700114727020264	-7.960022926330566	-3.346717119216919
ENSG00000205084.10	-0.14642952382564545	0.3175453245639801	0.3622599244117737	-1.2356470823287964	-0.8392282128334045	0.06882397085428238	2.712745428085327	-1.2059475183486938	-4.314008712768555	-3.4153594970703125	-3.9371204376220703	-4.924686908721924	-6.533949851989746	-7.359228610992432	-8.946724891662598	-4.117615222930908
ENSG00000276408.1	-0.4445239007472992	-0.5646440982818604	-0.2067168951034546	-0.164093017578125	0.5196081399917603	-0.49620723724365234	0.6350278258323669	-0.43972304463386536	-3.9903335571289062	-3.1939070224761963	-3.158529758453369	-4.3936238288879395	-5.7049150466918945	-5.982478141784668	-7.803173542022705	-3.731109380722046
ENSG00000034713.7	0.210426464676857	-0.8247531652450562	-1.2117584943771362	-0.9722480773925781	-0.6183449625968933	-1.872365951538086	6.693477153778076	-0.29510441422462463	-3.211488962173462	-3.201663017272949	-3.077512741088867	-3.9380128383636475	-5.497672080993652	-5.867489814758301	-7.72121000289917	-3.395127058029175
ENSG00000276523.1	-0.626571536064148	0.019596602767705917	-0.28170686960220337	-0.03813539445400238	-0.3651055097579956	0.26808303594589233	0.5056475400924683	0.010003626346588135	-3.051330804824829	-2.111579418182373	-2.3699374198913574	-3.2080163955688477	-4.266160011291504	-4.790624618530273	-6.896267890930176	-2.4514758586883545
ENSG00000065457.10	-0.5602661371231079	0.011121179908514023	-0.4434359073638916	-0.40960901975631714	-0.5866650938987732	-0.015184842050075531	3.3544368743896484	0.21182212233543396	-4.247316837310791	-3.3744282722473145	-3.6112632751464844	-4.817831039428711	-5.935219764709473	-6.6426777839660645	-8.630230903625488	-3.868241786956787
ENSG00000065427.14	-0.7223135232925415	-0.361381858587265	0.3456488251686096	-0.09585878252983093	-0.28969913721084595	-1.6682111024856567	4.474447250366211	0.01907476782798767	-3.965167284011841	-3.5324416160583496	-3.4586281776428223	-4.576575756072998	-5.823802947998047	-6.618517875671387	-7.885083198547363	-3.6440930366516113
ENSG00000166848.5	-0.8839365243911743	0.0047894977033138275	-0.06351358443498611	-0.02446630597114563	-0.041509345173835754	-2.4877853393554688	6.591195583343506	0.25077351927757263	-3.3119466304779053	-3.3440334796905518	-3.2136592864990234	-4.0487494468688965	-5.233942985534668	-6.024230003356934	-7.172810077667236	-3.4585564136505127
ENSG00000152910.18	-1.4968475103378296	1.3277477025985718	-2.645421028137207	-1.3861316442489624	-3.553408145904541	-1.5810178518295288	3.9919939041137695	0.14900502562522888	-3.6545708179473877	-2.006917715072632	-3.515195369720459	-4.118646621704102	-5.583199501037598	-6.633782863616943	-7.961820125579834	-3.4309093952178955
ENSG00000252814.1	-1.0814800262451172	0.8217853307723999	-1.3006501197814941	-0.8375058174133301	-1.3473565578460693	0.21592256426811218	0.48749127984046936	0.26922234892845154	-3.2359302043914795	-1.702264666557312	-2.3075504302978516	-4.139410018920898	-4.751916885375977	-4.8542561531066895	-7.404448509216309	-3.246218681335449
ENSG00000273659.1	-0.02037709578871727	-0.14452584087848663	-0.5481413006782532	-0.278931587934494	-0.17329390347003937	0.5998281240463257	0.31247442960739136	-0.23877951502799988	-3.104450225830078	-2.620521306991577	-2.58788800239563	-3.4481570720672607	-4.570462226867676	-4.838369369506836	-6.51613187789917	-2.9832489490509033
ENSG00000259995.1	0.25226977467536926	1.2269476652145386	-0.0610373392701149	-0.5730804204940796	0.7758851647377014	-0.1120176836848259	0.3939851224422455	-0.8915976285934448	-3.3725125789642334	-2.9667890071868896	-2.6253132820129395	-4.1743340492248535	-4.6811747550964355	-5.8074727058410645	-6.847183704376221	-3.191096544265747
ENSG00000103111.14	-0.41945695877075195	-0.15005502104759216	0.04348199814558029	0.0930304229259491	-1.3687747716903687	-0.8331233263015747	3.7248153686523438	-0.4166029989719391	-3.5356521606445312	-3.046863079071045	-3.280071258544922	-4.313523769378662	-5.177428245544434	-5.986789226531982	-7.150364875793457	-3.4282562732696533
ENSG00000205078.5	0.29615968465805054	0.19711732864379883	-0.6577107906341553	0.02599334716796875	-0.5341712236404419	0.21932700276374817	0.33223068714141846	0.3469884991645813	-3.664261817932129	-2.7123422622680664	-2.656190872192383	-3.8992161750793457	-4.938891410827637	-5.745871067047119	-7.955521106719971	-3.181688070297241
ENSG00000140873.15	-0.17310652136802673	0.42092278599739075	-1.2952028512954712	-0.8571618795394897	-1.5443880558013916	-0.009683452546596527	0.7540311813354492	-0.25252559781074524	-4.238250255584717	-1.8033210039138794	-3.4744977951049805	-2.630197525024414	-4.397573947906494	-6.310220718383789	-6.3853912353515625	-3.1487820148468018
ENSG00000140876.11	0.0874335914850235	-0.24289140105247498	-0.4810197353363037	-0.43558764457702637	0.3625277280807495	-0.6589203476905823	2.4137918949127197	-0.23226967453956604	-3.9849884510040283	-3.616831064224243	-3.3661766052246094	-4.922320365905762	-5.835727691650391	-6.346482276916504	-8.152292251586914	-3.347600221633911
ENSG00000171724.2	-2.5556533336639404	0.2053481638431549	-1.755940556526184	-0.1762477457523346	3.053786039352417	-2.661142587661743	7.4625163078308105	0.31519755721092224	-3.008758783340454	-2.9695186614990234	-2.3356528282165527	-3.650458812713623	-5.077763557434082	-5.949941635131836	-7.588063716888428	-3.141944408416748
ENSG00000278926.1	-0.6722715497016907	-0.05094859376549721	-0.5559097528457642	0.18268153071403503	0.2700198292732239	1.5910788774490356	1.0926921367645264	-0.4272385537624359	-2.7780003547668457	-1.8831329345703125	-1.904726505279541	-2.529811382293701	-4.643521308898926	-4.024254322052002	-6.418562412261963	-2.8655459880828857
ENSG00000261330.1	-0.8694866895675659	0.5844548940658569	-1.5464731454849243	0.3869617283344269	0.44146931171417236	2.133136749267578	2.4574124813079834	-1.185964822769165	-2.9807193279266357	-1.449676513671875	-1.3730030059814453	-2.850386619567871	-4.348114013671875	-4.381286144256592	-6.141914367675781	-2.166701078414917
ENSG00000186153.16	-0.3119439482688904	0.14118161797523499	0.007995538413524628	-0.26086851954460144	-1.7696255445480347	-0.5155269503593445	2.659384250640869	-0.4497651159763336	-3.546177625656128	-2.9447214603424072	-3.344676971435547	-4.2659807205200195	-5.348520278930664	-6.246405601501465	-7.8987603187561035	-3.683149576187134
ENSG00000276007.1	-0.4722374677658081	-0.2872748076915741	-0.15118110179901123	-0.5869286060333252	-0.43113166093826294	-0.3551790416240692	1.313515067100525	-0.2475438416004181	-3.538485288619995	-3.236815929412842	-3.6278023719787598	-4.834193706512451	-5.6647748947143555	-6.290587425231934	-8.262104034423828	-3.5729801654815674
ENSG00000260014.1	-0.18955081701278687	-0.2750359773635864	-0.637739360332489	0.3774276077747345	-0.31886208057403564	0.15573015809059143	0.1011706292629242	-0.3602965772151947	-3.108358144760132	-2.595632553100586	-2.891310214996338	-3.425968885421753	-3.872687339782715	-4.8402628898620605	-6.60103178024292	-3.040745973587036
ENSG00000261837.1	-0.4372474253177643	-0.3435187041759491	-0.5328949689865112	-0.16668836772441864	-2.0124714374542236	1.1938263177871704	1.3120968341827393	-0.399953156709671	-3.719932794570923	-2.0667293071746826	-3.2706336975097656	-3.68414306640625	-5.216092109680176	-5.634706020355225	-7.673825740814209	-3.3714230060577393
ENSG00000243101.1	-0.3528488278388977	-0.09115967154502869	-1.0967813730239868	-0.010216519236564636	-1.873392939567566	0.8178570866584778	1.0268486738204956	-0.629915714263916	-3.4663712978363037	-2.365447521209717	-3.3443603515625	-4.636674404144287	-5.754709243774414	-6.451327323913574	-8.960076332092285	-3.9721972942352295
ENSG00000280115.1	-0.4186092019081116	0.10466071963310242	-0.9129238128662109	-0.045719221234321594	-1.4433950185775757	0.4819168746471405	0.7540678977966309	-0.24985739588737488	-3.2776713371276855	-2.269209384918213	-3.1283111572265625	-4.200619220733643	-4.992030143737793	-5.595090389251709	-7.853896141052246	-3.2861130237579346
ENSG00000280190.1	-0.5005536079406738	0.13422653079032898	-0.5381513237953186	-0.19694361090660095	-1.2716511487960815	0.9381795525550842	0.7816368937492371	-0.2788257896900177	-3.211677312850952	-2.158656120300293	-2.877683639526367	-3.6510415077209473	-4.690805435180664	-5.278141021728516	-7.500249862670898	-3.4204912185668945
ENSG00000260816.2	-0.3733890652656555	0.1716141402721405	-0.2405666708946228	-0.330338716506958	-1.2448686361312866	1.0407021045684814	0.7443432211875916	-0.23086145520210266	-3.415409803390503	-2.3792691230773926	-2.8134536743164062	-3.824669599533081	-4.818565368652344	-5.421350955963135	-7.484971523284912	-3.444406032562256
ENSG00000261537.1	-0.2863825559616089	-0.30703577399253845	-0.1918264627456665	-0.5307708978652954	-1.12407648563385	0.6474683880805969	1.1496351957321167	-0.392929345369339	-5.072524547576904	-3.3246877193450928	-3.46937894821167	-5.186678409576416	-6.350113868713379	-7.350017547607422	-9.248795509338379	-4.2227463722229
ENSG00000280274.1	-0.03788423910737038	-0.2095833420753479	-0.515897810459137	0.10136355459690094	-0.8078380823135376	0.42983388900756836	0.31216731667518616	-0.20588287711143494	-3.620382308959961	-2.6086535453796387	-3.3090219497680664	-4.052351951599121	-5.0731353759765625	-5.399380207061768	-7.898427963256836	-3.5962748527526855
ENSG00000260479.1	-0.4720908999443054	0.5526555776596069	-0.4941871166229248	-0.09831510484218597	-1.0498722791671753	0.4877747595310211	0.7388444542884827	-0.6934905052185059	-3.428314685821533	-2.6482326984405518	-3.026954174041748	-4.287458896636963	-4.703983783721924	-6.043517112731934	-7.767520427703857	-3.2531375885009766
ENSG00000260511.1	-0.5220945477485657	0.2736015021800995	-0.7859179973602295	-0.24633032083511353	-0.732416033744812	0.5032177567481995	0.47069594264030457	-0.33919957280158997	-3.0525083541870117	-2.5388596057891846	-2.9646759033203125	-3.961899757385254	-4.546082496643066	-5.796539783477783	-8.130952835083008	-3.5989139080047607
ENSG00000277954.1	-0.610482394695282	0.5269948244094849	-0.1928914189338684	-0.5000045895576477	1.1677221059799194	-0.17700543999671936	1.4111294746398926	0.17101642489433289	-3.7838008403778076	-2.768190860748291	-3.3942179679870605	-4.027487754821777	-4.70242166519165	-6.195132732391357	-7.223830699920654	-3.6120688915252686
ENSG00000261722.1	-0.7139615416526794	0.2924748957157135	0.034099362790584564	-0.19056588411331177	0.9626864790916443	0.019470788538455963	1.2462481260299683	0.057437747716903687	-3.6558570861816406	-2.693021059036255	-3.399430274963379	-4.805056571960449	-4.746498107910156	-6.180477142333984	-7.352395057678223	-3.6540355682373047
ENSG00000178573.6	-0.6777950525283813	0.1625300943851471	-0.6856953501701355	-0.6002336740493774	-0.8261456489562988	-1.7140897512435913	2.0208029747009277	-2.1133217811584473	-3.6441307067871094	-3.2963531017303467	-3.6517333984375	-4.732637882232666	-5.433362007141113	-6.7673444747924805	-8.602081298828125	-4.062378883361816
ENSG00000277214.1	0.04992353543639183	0.08983144164085388	-0.24521490931510925	-0.7040890455245972	-0.015995308756828308	0.20467543601989746	0.1915486454963684	-0.21044176816940308	-3.591831922531128	-2.9649593830108643	-3.0251049995422363	-3.651472568511963	-5.159089088439941	-5.741758346557617	-7.9379754066467285	-3.874265432357788
ENSG00000278058.1	0.09792643785476685	-5.108490586280823e-05	-0.38437479734420776	-0.6551980972290039	-0.49899154901504517	0.08306001871824265	0.5626220107078552	-0.6634691953659058	-2.8174076080322266	-2.4478116035461426	-2.494582176208496	-3.792510747909546	-4.559103012084961	-5.104083061218262	-6.7099609375	-3.2179362773895264
ENSG00000168589.14	-0.5807173848152161	-0.04315260425209999	0.3384858965873718	-2.272601366043091	-1.9265488386154175	-0.015211544930934906	1.2924668788909912	-2.8652572631835938	-4.30588960647583	-3.138720750808716	-3.9020700454711914	-5.506153106689453	-6.674970626831055	-7.839054107666016	-10.331147193908691	-4.443822383880615
ENSG00000166446.14	-0.7452985048294067	-0.5953530073165894	1.4248846769332886	0.009791523218154907	1.0434869527816772	-0.5646925568580627	4.412516117095947	0.5136483907699585	-3.8317627906799316	-3.4483306407928467	-3.4699254035949707	-4.290326118469238	-5.373549461364746	-6.292942047119141	-7.290498733520508	-3.6621053218841553
ENSG00000260064.1	-0.9113613367080688	-0.4695357382297516	0.5846851468086243	0.12193241715431213	0.04727734625339508	1.4626582860946655	1.2162251472473145	-0.4280615746974945	-2.889740228652954	-1.999023199081421	-2.245635986328125	-2.726748466491699	-4.710150718688965	-4.9021382331848145	-7.174365043640137	-3.097287178039551
ENSG00000260896.5	-0.4032951891422272	-0.11966398358345032	-0.36812031269073486	-0.08151601999998093	0.17675529420375824	0.12648269534111023	0.3584992587566376	-0.35289403796195984	-3.4205334186553955	-2.4058916568756104	-2.5515518188476562	-3.516296625137329	-4.797898292541504	-5.304349422454834	-7.0716376304626465	-3.3135602474212646
ENSG00000103121.8	0.009405862540006638	-0.31992682814598083	-0.9010832905769348	-0.6441488265991211	-0.0771373063325882	-0.2615349590778351	2.323127508163452	-0.020380288362503052	-3.1120965480804443	-2.6104862689971924	-2.934765338897705	-3.743452787399292	-4.704204559326172	-5.4336442947387695	-6.964667320251465	-3.1550686359405518
ENSG00000278985.1	-0.4263637065887451	0.15249475836753845	-0.6588420867919922	-0.3336227238178253	-0.4728466868400574	0.9339885115623474	1.1284942626953125	0.1999029815196991	-3.5619053840637207	-2.5297224521636963	-3.119922637939453	-4.0235595703125	-5.370482444763184	-6.250508785247803	-7.9409332275390625	-3.890794277191162
ENSG00000166451.13	-0.20077966153621674	0.34641996026039124	-0.6431365013122559	-0.38444018363952637	-0.18255852162837982	-0.9830952286720276	1.0822834968566895	0.11319801211357117	-3.590472459793091	-2.965346336364746	-2.902963161468506	-4.301995754241943	-5.042819023132324	-6.144183158874512	-7.393091678619385	-3.327031373977661
ENSG00000260213.5	-0.16914023458957672	-0.08533862233161926	-0.44911882281303406	-0.26507294178009033	-0.6102661490440369	-0.39415425062179565	0.8228281736373901	-0.4258435070514679	-2.5821681022644043	-2.7897567749023438	-2.7560062408447266	-3.8212554454803467	-4.307271957397461	-4.578260898590088	-5.775938510894775	-3.311307191848755
ENSG00000261061.1	-0.4354514479637146	0.2844138443470001	-0.7439377903938293	-0.2500474452972412	-0.07560396194458008	-0.9872891306877136	1.1304218769073486	-0.4358563721179962	-3.057053327560425	-2.626335382461548	-2.441302537918091	-3.5929813385009766	-3.9516243934631348	-5.096675395965576	-5.7986836433410645	-3.050095796585083
ENSG00000166454.9	0.4877058267593384	0.39090362191200256	0.27124446630477905	-0.7871105670928955	-0.3328235149383545	-0.9963790774345398	4.9530930519104	0.2104545533657074	-3.494638204574585	-3.435572862625122	-3.3092684745788574	-4.217724800109863	-5.437356948852539	-6.143359184265137	-7.2526960372924805	-3.6672024726867676
ENSG00000166455.13	-0.5470007658004761	0.4110211431980133	-0.42312783002853394	-0.07616692781448364	-0.340951144695282	-0.08255984634160995	1.629837155342102	-0.9002530574798584	-3.599961042404175	-2.5764646530151367	-3.128537654876709	-4.078934192657471	-5.1517744064331055	-5.727239608764648	-7.110692024230957	-3.4129750728607178
ENSG00000260643.1	-0.08970899879932404	0.16821148991584778	-0.35551923513412476	-0.8080108165740967	-0.26333844661712646	0.4511547088623047	1.0992732048034668	-0.5126547813415527	-2.998163938522339	-2.953967571258545	-2.637678861618042	-3.9099340438842773	-5.211078643798828	-5.368007183074951	-6.190647602081299	-3.130857467651367
ENSG00000140905.9	1.3858836889266968	-0.3561628758907318	0.3291727900505066	-1.9058359861373901	-1.172432541847229	0.003065146505832672	3.5924220085144043	-0.07245698571205139	-3.6581389904022217	-3.1327035427093506	-3.4082865715026855	-4.233730792999268	-5.524359703063965	-6.1392693519592285	-7.805337905883789	-3.329434394836426
ENSG00000166473.17	-0.10439132153987885	-0.05647614970803261	-0.9628415703773499	-0.007610887289047241	-0.36731529235839844	0.07224661856889725	0.3531690835952759	0.25764307379722595	-3.8653552532196045	-2.5343918800354004	-3.0533618927001953	-4.08751916885376	-5.144418716430664	-5.863466262817383	-8.087858200073242	-3.4486937522888184
ENSG00000252608.1	-0.26354774832725525	-0.09041625261306763	-0.633117139339447	-0.275455117225647	0.03644034266471863	-0.05298108607530594	0.0025890395045280457	0.0602148175239563	-3.463799238204956	-3.100184202194214	-3.0293006896972656	-3.9463977813720703	-5.657815933227539	-5.971991539001465	-8.303993225097656	-3.5466859340667725
ENSG00000280182.1	-0.388960599899292	0.3532002568244934	-0.5882362723350525	-0.18844743072986603	-0.611648440361023	0.695591390132904	0.5741389393806458	-0.45001789927482605	-4.074301242828369	-2.9530177116394043	-3.213393211364746	-4.485145568847656	-5.85794734954834	-6.357301712036133	-8.664670944213867	-3.81030535697937
ENSG00000260495.1	-0.396246075630188	0.139352947473526	-0.8133047819137573	-0.10861265659332275	-1.3118654489517212	1.3037790060043335	1.6905884742736816	-0.6760737895965576	-3.917159080505371	-2.562096118927002	-3.2453866004943848	-4.319565773010254	-5.984231948852539	-6.415961265563965	-8.632085800170898	-3.8422908782958984
ENSG00000261609.4	-0.0015451200306415558	-0.5477417707443237	1.3555772304534912	-1.020591378211975	-1.7829035520553589	0.03385809808969498	3.177946090698242	-0.6525286436080933	-3.7591352462768555	-3.1004245281219482	-3.851250648498535	-4.585036754608154	-5.973938941955566	-6.937811851501465	-8.619172096252441	-4.066162586212158
ENSG00000153815.16	-0.6514516472816467	0.20471802353858948	0.12718337774276733	0.9674011468887329	-0.555346667766571	0.3876242935657501	2.826140880584717	-0.3391970694065094	-3.3984034061431885	-2.287867307662964	-3.0310401916503906	-3.6887199878692627	-5.091461181640625	-5.455776691436768	-7.198936462402344	-3.1770761013031006
ENSG00000279476.1	-0.5516396760940552	-0.1160600483417511	-0.16737404465675354	0.21763047575950623	-0.8768192529678345	0.5618718266487122	0.6696082949638367	-0.5619006156921387	-3.507232427597046	-2.2693846225738525	-2.895219326019287	-3.7284622192382812	-4.967430114746094	-5.372265338897705	-7.738231658935547	-3.1781234741210938
ENSG00000277255.1	-0.6771128177642822	0.5496934652328491	-0.7082490921020508	0.30784234404563904	-1.3733195066452026	0.4048512578010559	1.0243815183639526	-0.07666358351707458	-2.2581539154052734	-1.6183420419692993	-2.1620993614196777	-2.329726457595825	-2.3113198280334473	-4.50716495513916	-3.849181890487671	-3.7670211791992188
ENSG00000275109.1	-0.5452931523323059	-0.35040155053138733	0.5147985816001892	0.2707274258136749	-0.34720849990844727	0.9756854176521301	0.5245586037635803	-1.4434189796447754	-4.121978282928467	-3.005855083465576	-4.21621036529541	-4.919053554534912	-6.106916427612305	-5.8871283531188965	-8.65437126159668	-3.8998160362243652
ENSG00000279294.1	-0.622261106967926	-0.5434325933456421	0.03703891485929489	0.3987170159816742	-0.6395639181137085	0.18735328316688538	0.30293622612953186	-0.38623863458633423	-3.151855230331421	-2.298598289489746	-2.900282859802246	-3.5948727130889893	-4.792101860046387	-5.043509006500244	-7.491370677947998	-3.2621095180511475
ENSG00000279841.1	-0.5163431763648987	-0.3790873885154724	0.11053072661161423	0.44109490513801575	-0.9699615836143494	0.6444422602653503	0.6020185351371765	-0.6272215843200684	-3.467252731323242	-2.3016562461853027	-2.9139909744262695	-3.8582799434661865	-4.831149101257324	-5.2402472496032715	-7.86916446685791	-3.1462595462799072
ENSG00000197943.9	-0.3240841031074524	-0.4538644254207611	-0.6515592932701111	0.14500674605369568	-0.2536051273345947	-1.1296204328536987	0.7158477902412415	-1.377191185951233	-3.2909767627716064	-2.909166097640991	-3.3499135971069336	-4.520294189453125	-4.736273288726807	-5.468461513519287	-7.267725467681885	-3.2423653602600098
ENSG00000135698.9	-0.7384052276611328	-1.0524827241897583	-0.26574188470840454	-0.794611930847168	-0.030285850167274475	-0.1791439950466156	3.8226523399353027	-0.34741631150245667	-3.740781784057617	-2.9983644485473633	-3.0792741775512695	-4.005903720855713	-5.177916526794434	-5.780330657958984	-7.509239196777344	-3.3070807456970215
ENSG00000140945.16	-0.25580522418022156	0.49740734696388245	-1.0464932918548584	-0.21997351944446564	0.0641569048166275	-0.6265555024147034	0.7511089444160461	0.03382566571235657	-3.177286386489868	-2.594266414642334	-2.7637500762939453	-3.7337138652801514	-4.661167144775391	-5.124730587005615	-7.037999629974365	-3.260941982269287
ENSG00000277387.1	0.026039969176054	-0.09964832663536072	-0.6516320109367371	-0.12077852338552475	-0.08189055323600769	0.3438713550567627	0.006296120584011078	-0.10189443826675415	-3.5974462032318115	-2.448803186416626	-2.875211238861084	-3.530928611755371	-4.9169511795043945	-5.140448093414307	-7.055050849914551	-2.932276964187622
ENSG00000261103.1	-0.8561593294143677	-0.2231450378894806	-1.1514571905136108	-0.34320980310440063	-0.4881306290626526	-0.22161135077476501	0.4776478111743927	0.08314475417137146	-3.7340524196624756	-2.3532373905181885	-2.636770248413086	-4.06882905960083	-5.223875045776367	-5.395971775054932	-8.033459663391113	-3.465275287628174
ENSG00000260788.5	-0.9355430006980896	0.9949032068252563	-3.2081191539764404	-0.6156280040740967	-2.422975540161133	-1.770837664604187	1.8286476135253906	-0.42697539925575256	-2.5916950702667236	-1.994877576828003	-2.4711530208587646	-3.1825923919677734	-3.9640331268310547	-4.168482303619385	-6.592568397521973	-2.472062587738037
ENSG00000259914.1	-0.08552597463130951	-0.02723703160881996	-2.5343000888824463	-0.39424094557762146	-1.622473120689392	0.35445594787597656	0.5406142473220825	0.20280328392982483	-3.452902317047119	-1.9688396453857422	-2.811138153076172	-3.88283109664917	-5.138806343078613	-5.1297712326049805	-8.571828842163086	-2.8599636554718018
ENSG00000260228.5	-0.5513927936553955	-0.07247638702392578	-0.39754754304885864	-0.2577289640903473	0.04642541706562042	-0.4157979190349579	-0.0178944393992424	-0.5074002742767334	-3.4345345497131348	-2.8657143115997314	-3.1438846588134766	-4.370625972747803	-4.7945966720581055	-5.824458599090576	-7.513978958129883	-3.6620707511901855
ENSG00000230989.6	-0.14280687272548676	-0.6166621446609497	-0.46039730310440063	-0.9874385595321655	-0.4992877244949341	-2.0219526290893555	3.7006454467773438	-1.0808767080307007	-3.3297979831695557	-3.011690855026245	-3.060708999633789	-3.956547975540161	-5.093846321105957	-5.7728471755981445	-7.626806259155273	-3.2142271995544434
ENSG00000103150.5	0.09786172211170197	0.30231717228889465	-0.3831719756126404	0.3067162334918976	-1.1294373273849487	0.7914297580718994	1.6848008632659912	-0.17327383160591125	-3.9078028202056885	-2.650738000869751	-3.1702113151550293	-4.172407150268555	-5.544095039367676	-6.414072513580322	-8.19024658203125	-3.589155912399292
ENSG00000260300.5	0.3142659664154053	0.22840914130210876	-0.565356433391571	0.25050804018974304	-0.6049341559410095	0.718837320804596	0.7048282027244568	0.4466422498226166	-3.843533754348755	-2.3891053199768066	-2.852550506591797	-3.8811328411102295	-5.481924057006836	-5.883004665374756	-8.493712425231934	-3.354243040084839
ENSG00000140961.12	-0.07932619750499725	-0.8622550964355469	1.3596004247665405	0.6805506944656372	-0.5124792456626892	0.13753071427345276	1.1245741844177246	-0.02050498127937317	-4.019940376281738	-2.819204807281494	-3.262216567993164	-4.235732555389404	-5.394865036010742	-5.85188627243042	-7.623955249786377	-4.031060695648193
ENSG00000103154.9	0.5632072687149048	0.2554709017276764	-1.507437825202942	0.11541864275932312	1.9436461925506592	-1.3670543432235718	6.1493377685546875	-1.2159174680709839	-3.267338752746582	-2.797459125518799	-2.371042490005493	-3.5928287506103516	-5.08732795715332	-5.645177841186523	-7.3541364669799805	-3.0082151889801025
ENSG00000140943.16	-0.3296698331832886	-0.25010332465171814	-0.14163857698440552	0.0793815553188324	-0.20016910135746002	0.014007963240146637	4.590525150299072	0.1636405885219574	-3.842198610305786	-3.2081055641174316	-3.2063231468200684	-4.441656589508057	-5.575078964233398	-6.234802722930908	-7.472217559814453	-3.5185225009918213
ENSG00000274677.1	-0.4389268755912781	0.039696838706731796	-0.5125908255577087	0.0368313193321228	-0.9598858952522278	1.2839878797531128	1.58669114112854	0.2966158092021942	-3.060830593109131	-2.518019676208496	-1.895703911781311	-3.200719118118286	-5.049603462219238	-5.044626712799072	-6.94957160949707	-3.315234661102295
ENSG00000260018.1	0.19207273423671722	-0.5260748267173767	-0.1328568458557129	1.048319935798645	0.05049268901348114	-0.6718924641609192	0.8057312369346619	-0.24148008227348328	-3.5834009647369385	-2.9694983959198	-3.242487907409668	-4.387412071228027	-4.823819160461426	-6.370654106140137	-7.641753673553467	-3.1974456310272217
ENSG00000103160.11	-0.41709041595458984	0.29715171456336975	0.19916898012161255	-0.6447099447250366	0.7261273264884949	-1.3916237354278564	4.251172065734863	-0.1170293390750885	-3.980180263519287	-3.5544633865356445	-3.3645176887512207	-4.646571159362793	-5.631565093994141	-6.60237979888916	-7.821804523468018	-3.808734655380249
ENSG00000154099.17	-0.2583310902118683	-0.2997743487358093	0.15935420989990234	-0.9401677846908569	-1.8386170864105225	0.994347870349884	1.0419504642486572	-2.564129590988159	-4.356054306030273	-2.945939540863037	-3.710522174835205	-5.106673717498779	-6.537303924560547	-7.67970609664917	-10.623008728027344	-4.387901306152344
ENSG00000103168.16	-0.4044153690338135	-0.22633656859397888	-0.9119420647621155	1.021654725074768	-1.292230248451233	0.38684168457984924	3.0486321449279785	-0.5479768514633179	-4.287172317504883	-2.962918519973755	-3.1878108978271484	-4.757084369659424	-6.015598297119141	-6.659171104431152	-9.109170913696289	-3.7003722190856934
ENSG00000140955.10	-0.5120429396629333	-0.2561098039150238	-0.5442215800285339	-0.04094446450471878	0.4694070816040039	-0.1433892697095871	0.27447548508644104	-0.3527323305606842	-2.9814186096191406	-2.7277991771698	-2.196417808532715	-4.189405918121338	-5.196990966796875	-4.769040584564209	-7.647589206695557	-3.4645893573760986
ENSG00000103175.10	0.5268032550811768	0.4073370397090912	-0.11316365748643875	-0.03086210787296295	0.46522170305252075	0.03760231286287308	1.0117270946502686	-1.1224263906478882	-3.8728106021881104	-2.866349220275879	-2.9721779823303223	-4.553776264190674	-5.531506538391113	-6.146249771118164	-7.95767068862915	-3.652998924255371
ENSG00000064270.12	0.3596312403678894	0.6923487782478333	-0.3324050009250641	-0.18646842241287231	0.013573810458183289	0.1964743435382843	0.8612561821937561	-1.2223278284072876	-3.990262269973755	-2.746086835861206	-3.134814739227295	-4.775746822357178	-5.611220359802246	-6.379186630249023	-8.239640235900879	-3.6358230113983154
ENSG00000261286.1	-0.13896729052066803	-0.26696982979774475	-0.33379116654396057	0.4844227731227875	-0.27066677808761597	0.9529985785484314	0.9920874834060669	-0.4105711281299591	-3.4684793949127197	-2.400238513946533	-2.6570448875427246	-3.7169625759124756	-5.109742164611816	-5.531556129455566	-7.8322248458862305	-3.487091541290283
ENSG00000140950.15	-0.35029029846191406	0.20999112725257874	-0.35613077878952026	0.30321556329727173	-0.10048852860927582	0.29034242033958435	2.1659955978393555	-0.09641030430793762	-3.87170147895813	-3.0878705978393555	-3.1305689811706543	-4.476304531097412	-5.580371856689453	-6.5807952880859375	-7.593497276306152	-3.7347891330718994
ENSG00000103187.7	0.10006053745746613	-1.1715284585952759	1.148037314414978	-0.29166096448898315	-1.408570408821106	-0.9691973328590393	2.4190542697906494	-0.10357418656349182	-3.3616528511047363	-3.303636074066162	-3.556792736053467	-4.422812461853027	-5.654170036315918	-6.465877532958984	-8.344274520874023	-3.8547980785369873
ENSG00000135686.12	0.35803067684173584	-0.6221574544906616	0.42823880910873413	0.146366685628891	-0.16072620451450348	0.019122518599033356	3.597569227218628	-0.24290505051612854	-3.7296295166015625	-3.2353463172912598	-3.490182876586914	-4.572729110717773	-5.513516426086426	-6.4173359870910645	-7.503957271575928	-3.6460013389587402
ENSG00000103194.15	-0.44251489639282227	0.12830081582069397	0.169194757938385	-0.20220324397087097	-0.43273836374282837	-0.9210718274116516	4.490052223205566	-0.15593495965003967	-3.795422315597534	-3.2575197219848633	-3.4951353073120117	-4.362163066864014	-5.5730695724487305	-6.381372928619385	-7.822317600250244	-3.6762919425964355
ENSG00000103196.11	-0.41336309909820557	-0.7692409753799438	1.3804033994674683	-0.07230785489082336	-1.016241192817688	0.22285470366477966	1.1062908172607422	1.3553847074508667	-3.527787685394287	-3.204101085662842	-3.8108315467834473	-3.17767596244812	-5.562514305114746	-5.86277437210083	-8.125184059143066	-4.385879993438721
ENSG00000260859.1	-0.3032580018043518	-0.7315386533737183	-0.22347372770309448	0.2270827293395996	-0.7575306296348572	0.13553354144096375	0.3298976719379425	-0.005437374114990234	-4.025778770446777	-3.5087170600891113	-3.8558216094970703	-4.193932056427002	-5.7380266189575195	-6.696743011474609	-8.433387756347656	-4.498397350311279
ENSG00000153786.12	-0.4389687776565552	0.06115331873297691	0.5631285309791565	0.3390040695667267	-0.8880400061607361	-0.6876367926597595	3.169008255004883	-0.3447372019290924	-3.946113109588623	-3.323925733566284	-3.5973587036132812	-4.351422309875488	-5.808052062988281	-6.376845836639404	-7.759962558746338	-3.8579137325286865
ENSG00000135709.12	0.29260432720184326	-0.39442190527915955	-0.20517760515213013	0.08969554305076599	0.6706656813621521	-0.34765228629112244	6.638871669769287	-0.24741306900978088	-3.8809685707092285	-3.5511701107025146	-3.291384696960449	-4.912644386291504	-5.982905387878418	-6.794466018676758	-8.673444747924805	-4.012112140655518
ENSG00000153789.12	-0.5907554626464844	0.11318351328372955	0.38747942447662354	-1.4527099132537842	-1.542938232421875	0.2787455916404724	0.13052426278591156	-2.711858034133911	-4.578503608703613	-3.3896098136901855	-4.270244598388672	-5.791800022125244	-7.59373664855957	-7.775248050689697	-11.289496421813965	-5.340815544128418
ENSG00000131149.18	-0.15660159289836884	0.43500974774360657	-0.1817326545715332	0.3297940194606781	-0.2631661891937256	0.5060349702835083	2.1302366256713867	-0.6153103113174438	-3.542891025543213	-2.592832565307617	-2.895068645477295	-4.168048858642578	-5.113132476806641	-5.85132360458374	-7.2629194259643555	-3.2248220443725586
ENSG00000278716.1	-0.007767468690872192	0.0793689638376236	-0.4628218412399292	0.2644786536693573	-0.4835403561592102	0.5649721026420593	0.2177407443523407	-0.6544541120529175	-3.7433149814605713	-2.8362066745758057	-3.0716428756713867	-4.145355224609375	-5.391487121582031	-5.8600263595581055	-7.84830904006958	-3.380434036254883
ENSG00000260417.1	-0.13398697972297668	0.23605772852897644	-0.27843543887138367	0.4023034870624542	-0.34869641065597534	0.5306065678596497	0.291655957698822	-0.5283191204071045	-3.675797939300537	-2.6502583026885986	-3.0028953552246094	-4.042294025421143	-5.143840789794922	-5.604709148406982	-7.787190914154053	-3.383849620819092
ENSG00000263968.2	0.21843619644641876	-0.05695495381951332	-0.1280740201473236	0.1491018831729889	-0.6917474269866943	1.2929275035858154	1.0906808376312256	-0.7250558137893677	-3.196899652481079	-1.4384804964065552	-2.274580478668213	-2.6836493015289307	-4.533371925354004	-4.911503314971924	-7.0816330909729	-2.539508819580078
ENSG00000131153.8	0.2253449410200119	-0.40651026368141174	-0.011478431522846222	-0.6061699390411377	-0.19951798021793365	-0.06031488627195358	0.9083232879638672	-0.10128453373908997	-3.7219862937927246	-2.884915590286255	-3.367239475250244	-4.310846328735352	-5.457977294921875	-5.679482936859131	-7.695108890533447	-3.3838930130004883
ENSG00000154102.10	0.7672900557518005	-0.3582359254360199	-0.2371363341808319	-0.13270148634910583	-0.3005759119987488	-0.024680249392986298	0.7556862235069275	-0.5227651596069336	-3.3542819023132324	-2.6196367740631104	-2.8132266998291016	-4.119532108306885	-4.830679893493652	-5.544089317321777	-7.098052024841309	-2.900691509246826
ENSG00000275393.1	0.12366579473018646	-0.142846018075943	-0.6147037148475647	-0.09469586610794067	0.04090161621570587	0.10598926991224289	0.3450492322444916	-0.30648571252822876	-3.62577223777771	-2.504915475845337	-2.652263641357422	-3.8413376808166504	-5.179046630859375	-5.43220329284668	-7.812361717224121	-3.067692756652832
ENSG00000131148.8	0.05172218009829521	-0.16880878806114197	-0.05522943288087845	0.07171899080276489	-0.4763231873512268	-1.107941746711731	2.2543954849243164	-0.3524445593357086	-3.900310754776001	-3.2927284240722656	-3.554593086242676	-4.565781593322754	-5.870364189147949	-6.784411430358887	-8.337737083435059	-3.8077495098114014
ENSG00000252311.1	-0.14676304161548615	-0.326902836561203	-0.9141392111778259	0.744194746017456	-1.3274121284484863	0.37027856707572937	0.8628561496734619	-0.5744942426681519	-3.427769899368286	-3.068431854248047	-3.452998161315918	-4.812142848968506	-6.7718505859375	-6.45416259765625	-10.507478713989258	-3.412050485610962
ENSG00000131143.8	0.8071461915969849	-1.0355008840560913	-0.8453155159950256	-0.3178500235080719	0.022672340273857117	-1.8392763137817383	7.036622047424316	0.02036532759666443	-3.349212646484375	-3.1729395389556885	-3.012120246887207	-3.9726016521453857	-5.489477157592773	-6.0112714767456055	-7.8010172843933105	-3.3871335983276367
ENSG00000140968.10	-0.9705583453178406	-0.9346508979797363	-1.0598832368850708	-0.6730914115905762	-0.35997068881988525	-1.9384618997573853	0.6776375770568848	-0.8640294075012207	-3.4136505126953125	-2.927204132080078	-3.5921077728271484	-4.477419853210449	-5.575035095214844	-6.381640434265137	-8.53325366973877	-3.950530767440796
ENSG00000274134.1	-1.8949354887008667	0.7847222089767456	-1.62882661819458	0.010391563177108765	-0.18274615705013275	-0.7504956722259521	-0.10286159068346024	-0.4091602563858032	-4.212466716766357	-3.372502326965332	-4.376349449157715	-5.728283882141113	-6.649225234985352	-7.143391132354736	-11.028804779052734	-5.145512104034424
ENSG00000268388.5	0.07994641363620758	-0.23955488204956055	0.5545341968536377	0.30193275213241577	-0.46915602684020996	0.053198643028736115	0.3225060999393463	-0.45674118399620056	-3.436683416366577	-2.7173681259155273	-3.2945046424865723	-4.042839527130127	-4.70025634765625	-5.585578441619873	-7.521702766418457	-3.377988576889038
ENSG00000103241.6	0.46521902084350586	0.2218785583972931	1.5370209217071533	0.4339958131313324	-0.7960110902786255	0.31483936309814453	0.5949247479438782	-0.23727193474769592	-3.6159708499908447	-2.3484089374542236	-3.1157784461975098	-3.8876421451568604	-4.396570205688477	-5.154973030090332	-7.427001476287842	-3.7390308380126953
ENSG00000270020.1	-0.7345155477523804	-0.1948188841342926	-0.0753638967871666	0.3870669901371002	-0.21273405849933624	0.28258758783340454	0.43973174691200256	-0.6435843706130981	-3.047870397567749	-2.1360936164855957	-3.1516294479370117	-3.597740650177002	-4.5676069259643555	-5.114419460296631	-7.488954544067383	-3.431144952774048
ENSG00000103248.18	-0.6605475544929504	0.1011374294757843	-0.6974218487739563	0.0771602988243103	-0.8847318291664124	0.015906907618045807	1.6503188610076904	-0.6375260353088379	-3.7907512187957764	-2.773728370666504	-3.1513423919677734	-4.432126998901367	-5.348882675170898	-6.201182842254639	-7.782705783843994	-3.4044156074523926
ENSG00000260456.6	-0.07199461758136749	-0.16478505730628967	-0.5084046721458435	0.1265234649181366	0.06199004501104355	0.5433605313301086	0.7071723341941833	-0.1554715931415558	-3.541923999786377	-2.5760130882263184	-2.803455352783203	-3.803760051727295	-5.159499168395996	-5.50658655166626	-7.652560710906982	-3.394890308380127
ENSG00000261697.5	-0.144712433218956	0.08650210499763489	-0.37564802169799805	0.08325359225273132	-0.1572747379541397	0.901933491230011	0.5640143156051636	-0.28610759973526	-3.680814504623413	-2.469089984893799	-2.8302698135375977	-3.8219358921051025	-5.037511825561523	-5.458608627319336	-7.749957084655762	-3.6117711067199707
ENSG00000270006.2	-0.3771190643310547	-0.1726578176021576	-0.674312174320221	0.13529321551322937	-0.12086640298366547	-0.3310302197933197	0.3920547366142273	-0.39487653970718384	-3.3750243186950684	-2.420563220977783	-2.726423740386963	-3.9231696128845215	-5.261556625366211	-5.35965633392334	-7.362149238586426	-2.8955538272857666
ENSG00000103264.16	-0.5632035732269287	-0.3109768331050873	0.5441142916679382	0.7577913999557495	0.229689821600914	-0.23636290431022644	3.9728453159332275	-0.24179568886756897	-3.6376044750213623	-3.3432905673980713	-3.2695822715759277	-4.63446569442749	-5.611990928649902	-6.147639274597168	-7.593319416046143	-3.459520101547241
ENSG00000140941.12	0.02331770583987236	-0.670099139213562	0.3542175889015198	-0.6334352493286133	-1.1080739498138428	-0.6850457787513733	5.058408260345459	-0.14670220017433167	-3.1027119159698486	-2.9528865814208984	-3.1236672401428223	-3.943528175354004	-5.022566795349121	-5.378383636474609	-6.691102981567383	-3.1758432388305664
ENSG00000140948.11	-0.1981719583272934	0.07627001404762268	0.36368411779403687	-0.08441212773323059	-0.7940889000892639	0.4709133207798004	3.879873752593994	-0.7641159296035767	-3.975023031234741	-2.9915342330932617	-3.4279990196228027	-4.749454021453857	-5.774547576904297	-6.411345481872559	-7.982073783874512	-3.695108652114868
ENSG00000276337.1	-0.5662872791290283	0.013798441737890244	-0.19082742929458618	0.3445439636707306	-0.3631172776222229	0.7925909161567688	0.8299598097801208	-0.3153406083583832	-3.568665027618408	-2.151873826980591	-2.782447338104248	-3.5053374767303467	-4.954197883605957	-5.347354888916016	-7.314718723297119	-3.229457139968872
ENSG00000260750.5	-0.2881045937538147	0.3412272036075592	-0.6238890886306763	0.24019590020179749	0.408882200717926	0.9544222950935364	1.7774860858917236	-0.4258745014667511	-3.7068116664886475	-2.757622718811035	-3.124328136444092	-4.141226291656494	-5.628484725952148	-6.4821977615356445	-8.704032897949219	-3.926893949508667
ENSG00000269935.1	0.5187501907348633	-1.5911532640457153	-0.4497470259666443	0.4533335268497467	0.9271881580352783	0.298107773065567	2.960848569869995	-0.33375993371009827	-3.9539597034454346	-3.4285805225372314	-2.9635748863220215	-4.845382213592529	-5.837058067321777	-6.531387805938721	-8.67873477935791	-3.7155728340148926
ENSG00000154118.12	1.5090018510818481	-0.37843403220176697	-0.8824198842048645	0.8603795766830444	0.565180242061615	0.30088010430336	6.095402717590332	-1.4778746366500854	-3.379318952560425	-3.0322489738464355	-2.7316651344299316	-4.517895698547363	-5.483137130737305	-6.146993637084961	-7.709184169769287	-3.349266290664673
ENSG00000226180.3	-0.02538846805691719	-0.10901793837547302	-0.2613794803619385	0.07936571538448334	-0.6559024453163147	0.18330833315849304	0.3880712687969208	-0.2983352541923523	-3.814469575881958	-2.7112960815429688	-3.202597141265869	-4.2253007888793945	-5.589199066162109	-5.804447174072266	-8.249463081359863	-3.464128255844116
ENSG00000104731.13	-0.2514692544937134	-0.03239152207970619	-0.6177834868431091	0.29162320494651794	-0.7878544330596924	0.28204473853111267	1.7698029279708862	0.03478369116783142	-4.131964206695557	-2.976250648498535	-3.4964442253112793	-4.835134506225586	-5.963296890258789	-6.537158012390137	-8.5523042678833	-3.692749261856079
ENSG00000260671.2	-1.1395541429519653	0.1270236074924469	0.7174904942512512	0.32009461522102356	-1.4576724767684937	1.47232186794281	1.9769275188446045	0.13886412978172302	-4.815433979034424	-2.4549686908721924	-4.11327600479126	-5.562577247619629	-6.773613929748535	-7.167577266693115	-9.262770652770996	-4.1384758949279785
ENSG00000103257.8	0.2340419441461563	0.023128893226385117	1.8788882493972778	1.4946503639221191	-2.2276251316070557	-0.3220386207103729	3.8784475326538086	-0.4722351133823395	-4.0142502784729	-3.473802328109741	-4.117827415466309	-5.005894184112549	-5.75833797454834	-7.060002326965332	-9.772647857666016	-4.268645286560059
ENSG00000278598.1	-0.3671908378601074	-0.5021829605102539	1.5318655967712402	1.467786192893982	-1.4094586372375488	0.27662327885627747	0.38068583607673645	-0.6511675119400024	-3.515611171722412	-3.149824857711792	-4.705764293670654	-4.8418073654174805	-5.7755022048950195	-6.7180986404418945	-11.191875457763672	-4.274542331695557
ENSG00000260443.1	-0.1406586617231369	-0.20363591611385345	-0.02369873970746994	0.07564939558506012	-0.4043167233467102	-0.46536991000175476	-0.158058762550354	-0.9350254535675049	-3.4616425037384033	-2.722238063812256	-2.4279239177703857	-4.082640647888184	-5.587063789367676	-5.893694877624512	-7.759664058685303	-3.2966668605804443
ENSG00000172530.20	-1.4570059776306152	-0.3713248670101166	0.160405695438385	0.667777419090271	-1.01162588596344	-0.304596871137619	1.33774995803833	-1.2509151697158813	-3.9219300746917725	-2.736036777496338	-3.245206832885742	-4.384625434875488	-5.289976119995117	-6.169338703155518	-8.195786476135254	-3.4628138542175293
ENSG00000261193.1	-0.0961272120475769	-0.13757583498954773	-0.15134984254837036	-0.08812557905912399	-0.2848699688911438	0.5296948552131653	0.19081273674964905	-0.02010263502597809	-3.1172280311584473	-2.6270155906677246	-2.7730884552001953	-3.9286751747131348	-4.870235443115234	-5.071045875549316	-7.030296325683594	-3.1532654762268066
ENSG00000260166.1	-1.014650583267212	-0.011643026024103165	-0.7790091633796692	-0.4748319089412689	-0.08052529394626617	0.5729570388793945	0.6481123566627502	0.09276247024536133	-3.2810471057891846	-3.003239393234253	-3.349489212036133	-4.143279552459717	-5.787254333496094	-5.544589042663574	-9.65915584564209	-3.5820534229278564
ENSG00000225614.2	0.8924217224121094	0.45318493247032166	-0.3553726077079773	0.690179705619812	-0.9195203185081482	0.7774900197982788	1.704582691192627	-0.7196264266967773	-3.402193307876587	-2.7502071857452393	-3.0711026191711426	-4.237883567810059	-5.45067024230957	-5.752843379974365	-7.797962188720703	-3.321192979812622
ENSG00000179588.8	0.026700031012296677	-0.09394842386245728	-0.36368367075920105	0.45301124453544617	-0.38794833421707153	0.025664381682872772	0.2551921010017395	-0.2650126516819	-3.524979829788208	-2.6187641620635986	-3.0317301750183105	-4.019542694091797	-5.084442138671875	-5.587796211242676	-7.727341651916504	-3.2665207386016846
ENSG00000261744.1	-0.20629750192165375	-0.31736716628074646	-0.8077519536018372	0.6891487836837769	-1.7007256746292114	1.1782339811325073	2.4228758811950684	-1.4322837591171265	-4.323526859283447	-3.3236944675445557	-3.6753106117248535	-5.7187418937683105	-6.90750789642334	-7.581569194793701	-10.573907852172852	-4.20081090927124
ENSG00000158545.15	-0.40750014781951904	-0.11570367217063904	-0.32595711946487427	0.6091586351394653	-0.8129028677940369	-0.1558137834072113	2.7943201065063477	-0.37664929032325745	-3.917684555053711	-2.9049177169799805	-3.4818716049194336	-4.5812273025512695	-5.488896369934082	-6.150415420532227	-7.980338096618652	-3.5760951042175293
ENSG00000051523.10	-0.5781540274620056	-1.1801406145095825	0.30075275897979736	0.8465814590454102	-1.1515175104141235	-1.7523083686828613	1.5228019952774048	-0.6699751615524292	-3.8394038677215576	-3.8432226181030273	-4.111913681030273	-4.88444709777832	-6.183119773864746	-7.235658168792725	-9.191530227661133	-4.369599342346191
ENSG00000167508.11	0.13285531103610992	0.017187979072332382	-1.0322656631469727	0.8049225807189941	-1.1106151342391968	-0.5444084405899048	2.50663423538208	-0.1663934290409088	-3.5665056705474854	-2.779710054397583	-3.2937326431274414	-4.330024242401123	-5.333667755126953	-5.9509968757629395	-7.545904159545898	-3.7102906703948975
ENSG00000260630.6	0.5884919166564941	-0.0064905621111392975	-0.9497305750846863	0.3438223898410797	0.5441718101501465	0.36967626214027405	3.4633803367614746	-1.4656907320022583	-3.7707087993621826	-3.073883533477783	-3.313279628753662	-4.852527618408203	-5.677776336669922	-6.866446495056152	-8.030622482299805	-3.824956178665161
ENSG00000185669.5	-0.1364932507276535	-0.2227790653705597	-0.2628471255302429	0.06994219124317169	-0.11801822483539581	-0.35661056637763977	0.13227885961532593	-0.10205595195293427	-3.810936450958252	-2.729973077774048	-3.25814151763916	-4.147455215454102	-5.3309173583984375	-6.083470344543457	-7.973973274230957	-3.521191358566284
ENSG00000158717.10	0.1483459621667862	-0.20479974150657654	-1.0470014810562134	0.6712067127227783	-0.7599384188652039	-0.19093915820121765	2.077960252761841	-0.47676268219947815	-3.732877254486084	-2.981893539428711	-3.1387124061584473	-4.27710485458374	-5.2594499588012695	-6.164135932922363	-8.124926567077637	-3.5460665225982666
ENSG00000259813.1	0.1343618482351303	-0.2513684928417206	0.17169952392578125	0.5234659910202026	-0.21893222630023956	0.7625124454498291	0.17396658658981323	-0.03884834051132202	-4.1125969886779785	-2.9122607707977295	-2.981125831604004	-3.714785099029541	-5.502291679382324	-5.6757965087890625	-9.301488876342773	-4.204165935516357
ENSG00000174177.12	0.03904164955019951	0.13864651322364807	-1.0066020488739014	0.5174543857574463	-0.15590603649616241	-0.6824580430984497	2.3046131134033203	-0.3156189024448395	-4.044608116149902	-3.1368610858917236	-3.3154096603393555	-4.3939595222473145	-5.623779296875	-6.25919771194458	-7.862637519836426	-3.522345781326294
ENSG00000103335.20	0.3364614248275757	-0.27734920382499695	0.1691126823425293	1.1260772943496704	-1.9731448888778687	-0.00022252649068832397	1.85801362991333	-0.49111321568489075	-3.9625260829925537	-3.11834454536438	-3.3389525413513184	-4.557518005371094	-5.520533561706543	-6.15190315246582	-8.214826583862305	-3.675297737121582
ENSG00000260121.1	-0.010699916630983353	0.4267370402812958	-0.8077265024185181	0.6782723665237427	-0.678947389125824	1.0226749181747437	1.2741122245788574	-0.6709340810775757	-3.4632961750030518	-2.268073320388794	-2.4435391426086426	-3.8884336948394775	-4.981142997741699	-5.317573070526123	-7.297645092010498	-3.285013437271118
ENSG00000224888.4	0.49538731575012207	0.24646523594856262	-0.6075184941291809	0.5291570425033569	-0.4165650010108948	0.992024838924408	0.883612334728241	-0.8640094995498657	-3.3475868701934814	-2.2883942127227783	-2.238283157348633	-3.7230148315429688	-4.808274269104004	-5.185030937194824	-7.0414042472839355	-3.232863187789917
ENSG00000260617.1	0.4671175479888916	0.04292985424399376	-0.5346319675445557	0.38832756876945496	-0.2848512530326843	0.8446964621543884	0.5971901416778564	-0.4378456771373749	-3.3050904273986816	-2.2604761123657227	-2.248025417327881	-3.8120579719543457	-5.086661338806152	-5.113100528717041	-7.222091197967529	-3.6919143199920654
ENSG00000182376.2	0.39945322275161743	0.1180633008480072	-0.41186580061912537	0.38967403769493103	-0.34116220474243164	0.7486137747764587	0.45937013626098633	-0.7594681978225708	-3.2770180702209473	-2.420346975326538	-2.554508686065674	-3.5527520179748535	-4.7736616134643555	-4.950462341308594	-6.953507900238037	-3.0781872272491455
ENSG00000167513.8	0.09523428976535797	0.004653599113225937	-0.14133527874946594	0.19314846396446228	-0.09639815986156464	-0.323160320520401	0.1927526295185089	-0.23856177926063538	-3.471864700317383	-2.7022464275360107	-3.1172800064086914	-4.009399890899658	-4.839164733886719	-5.584760665893555	-7.030736446380615	-3.3516299724578857
ENSG00000198931.10	0.7445484399795532	-0.6225908994674683	-0.926607072353363	0.12027987837791443	-0.6594690084457397	-1.356315016746521	3.244114875793457	-0.5363630056381226	-4.1024699211120605	-3.671900987625122	-3.5219860076904297	-4.923067569732666	-6.219537734985352	-6.599856376647949	-8.625770568847656	-3.6357014179229736
ENSG00000141012.12	-0.5832856893539429	0.1519046127796173	-0.35341501235961914	0.6365642547607422	-1.1365023851394653	0.19212612509727478	1.7547777891159058	-0.9875675439834595	-4.228717803955078	-2.968533754348755	-3.443997859954834	-4.609369277954102	-5.736804008483887	-6.675180435180664	-8.562491416931152	-3.607480525970459
ENSG00000167515.10	0.49976015090942383	0.005349542945623398	-1.213865041732788	-0.4210765063762665	-0.36799532175064087	-1.4419628381729126	3.12618350982666	0.2230604588985443	-3.778683662414551	-3.1659579277038574	-3.201895236968994	-4.372971057891846	-5.502931594848633	-6.2358293533325195	-8.397544860839844	-3.3570470809936523
ENSG00000129993.14	0.0006445758044719696	0.05474140867590904	-0.1336638629436493	0.939990758895874	0.16879314184188843	0.8010016679763794	1.5255260467529297	-0.996310830116272	-3.451734781265259	-2.2494587898254395	-2.8108882904052734	-3.901885986328125	-5.029479026794434	-5.876952171325684	-7.492640972137451	-3.428194761276245
ENSG00000261226.1	-0.5263838768005371	-0.11376926302909851	0.48877787590026855	1.3201416730880737	0.008332744240760803	0.6961889863014221	0.9425589442253113	-1.7029892206192017	-3.811534881591797	-2.101963520050049	-2.892106056213379	-4.322102069854736	-4.962165832519531	-5.915169715881348	-8.854909896850586	-3.630927801132202
ENSG00000205018.2	-0.37465229630470276	-0.2788081467151642	0.35858580470085144	0.6832635402679443	0.24241496622562408	0.38694900274276733	0.8037500977516174	-1.326897144317627	-3.5039799213409424	-2.1812548637390137	-2.7431297302246094	-3.940216302871704	-4.915998458862305	-5.698777198791504	-8.078743934631348	-3.331996202468872
ENSG00000256982.1	-0.589191198348999	0.4462112486362457	0.4095652103424072	0.6567689180374146	1.0777907371520996	0.21149984002113342	2.6814541816711426	-2.0458226203918457	-3.676687717437744	-2.895271062850952	-3.185938835144043	-4.4555583000183105	-5.110337257385254	-6.439568996429443	-8.252564430236816	-3.8404595851898193
ENSG00000176715.15	-0.1462870091199875	0.024901773780584335	-0.7007927894592285	0.49181386828422546	-0.7056231498718262	0.24499669671058655	1.8198509216308594	-0.2106408178806305	-4.18729305267334	-3.197777032852173	-3.486147880554199	-4.800817966461182	-5.797460556030273	-6.602536201477051	-8.440485000610352	-3.9017152786254883
ENSG00000180422.3	-0.1600351482629776	-0.12167733907699585	-0.08974247425794601	0.36102551221847534	0.19298413395881653	0.2262285053730011	0.37785521149635315	-0.3734988272190094	-3.398951768875122	-2.5313286781311035	-2.959686756134033	-3.9111266136169434	-4.872683525085449	-5.48507022857666	-7.542046070098877	-3.1043741703033447
ENSG00000259877.2	-0.4063032269477844	-0.0827537477016449	-0.5031636953353882	-0.33608531951904297	-0.7323452830314636	-0.4810624420642853	1.409944772720337	-0.07503822445869446	-3.877920627593994	-2.841824531555176	-3.3108468055725098	-4.357005596160889	-5.568841934204102	-6.313042163848877	-7.956787109375	-3.9489219188690186
ENSG00000170100.13	-0.31791096925735474	0.12088766694068909	-0.04222185164690018	-0.045274317264556885	-0.2515373229980469	-0.11002203077077866	2.2981135845184326	-0.11084428429603577	-3.873471975326538	-3.0686259269714355	-3.463822364807129	-4.611598014831543	-5.368494987487793	-6.086137294769287	-7.730093479156494	-3.7040858268737793
ENSG00000167522.14	-0.43126344680786133	0.1574191153049469	0.13060182332992554	0.7702263593673706	-1.3064236640930176	0.6022185683250427	3.8984146118164062	-0.45570531487464905	-3.7649929523468018	-2.750821113586426	-3.448716163635254	-4.372072696685791	-5.490109443664551	-6.22017765045166	-7.827683925628662	-3.5616090297698975
ENSG00000268218.1	-0.28546592593193054	-0.28315839171409607	-0.11428797990083694	0.11133737862110138	0.009327806532382965	0.3395289480686188	0.2364715337753296	-0.1110941618680954	-3.582612991333008	-2.6582651138305664	-2.895658016204834	-3.932462453842163	-5.26951789855957	-5.591301441192627	-7.968582630157471	-3.474395513534546
ENSG00000261574.1	-1.2364391088485718	-0.4294068515300751	-0.15992647409439087	0.08807308971881866	-1.5294839143753052	1.4033275842666626	2.1075212955474854	-0.711946964263916	-4.2223310470581055	-2.4399211406707764	-3.352243423461914	-4.236893653869629	-5.302669525146484	-6.425543785095215	-8.140274047851562	-3.3458714485168457
ENSG00000261692.1	-1.1338183879852295	-0.37442120909690857	0.5895285606384277	-0.16974899172782898	-0.9055095314979553	0.8351300954818726	1.1906955242156982	-0.15555694699287415	-3.3586270809173584	-1.9802205562591553	-2.8267221450805664	-3.775217294692993	-4.969708442687988	-5.638051509857178	-7.948466777801514	-3.4096763134002686
ENSG00000197912.13	0.12542714178562164	0.25926247239112854	-0.6000915169715881	0.3292435109615326	-0.8336907029151917	-0.018815957009792328	3.2486701011657715	0.03884276747703552	-4.135704040527344	-3.269118547439575	-3.5140700340270996	-4.713263034820557	-5.840372085571289	-6.636463165283203	-8.190995216369629	-3.888418197631836
ENSG00000274627.1	0.19838397204875946	0.3107815086841583	-1.0223159790039062	0.003573894500732422	-1.5132648944854736	1.1881862878799438	1.5617742538452148	-0.28830686211586	-3.833505392074585	-2.4981131553649902	-3.238734722137451	-4.290151119232178	-5.4285783767700195	-6.313781261444092	-8.463390350341797	-3.6066367626190186
ENSG00000167526.13	0.8030558824539185	-1.6607478857040405	-0.45841675996780396	0.149684876203537	-1.1271992921829224	-1.465072512626648	6.093015670776367	-0.11979618668556213	-3.847552537918091	-3.226668357849121	-3.596181869506836	-4.561812400817871	-5.815122604370117	-6.463717460632324	-8.212267875671387	-3.490690231323242
ENSG00000178773.14	0.2146741896867752	0.1640867292881012	-1.0277365446090698	0.26171037554740906	1.00626540184021	-0.12263252586126328	2.4036688804626465	-0.10304298996925354	-3.618881940841675	-3.154006004333496	-3.1820812225341797	-4.343587875366211	-5.666552543640137	-6.612762451171875	-8.510045051574707	-3.7648494243621826
ENSG00000131165.14	0.45555078983306885	-0.12624391913414001	-0.01564890891313553	0.8251034021377563	-0.7444154024124146	-1.1443513631820679	4.40794563293457	0.08640369772911072	-4.028242588043213	-3.535022020339966	-3.6417083740234375	-4.761003494262695	-5.918056488037109	-6.688866138458252	-8.00117015838623	-3.6496996879577637
ENSG00000167523.13	-0.2085578888654709	-0.14098867774009705	-0.4185193181037903	0.16160067915916443	-0.45445048809051514	0.19593819975852966	1.4995956420898438	-0.960746169090271	-3.9716665744781494	-2.8922877311706543	-3.3153581619262695	-4.4520697593688965	-5.700860977172852	-6.4899797439575195	-8.172178268432617	-3.4784111976623535
ENSG00000185324.21	-0.31239616870880127	-0.5945290327072144	-0.9405955672264099	0.6494162082672119	-0.8267489075660706	0.40258362889289856	2.9575915336608887	-0.7154911756515503	-3.8245553970336914	-2.820728302001953	-2.8472747802734375	-4.352524757385254	-5.459771156311035	-6.056992053985596	-8.04068374633789	-3.233595371246338
ENSG00000260259.1	-0.2845073938369751	0.047496069222688675	0.009469039738178253	-0.09752422571182251	-0.748297393321991	-0.07837767899036407	0.07871419936418533	-1.5711573362350464	-4.3501667976379395	-3.1859183311462402	-3.826847553253174	-5.142539978027344	-6.112374305725098	-7.140769004821777	-9.511091232299805	-4.099703311920166
ENSG00000275734.1	0.021417777985334396	0.5045696496963501	-0.37627658247947693	0.3734529912471771	-0.2510738968849182	0.7760639190673828	0.6226790547370911	0.15195491909980774	-3.1459269523620605	-2.50510835647583	-2.4889440536499023	-3.767643928527832	-4.86929988861084	-5.108802795410156	-6.750864505767822	-3.540341377258301
ENSG00000158792.15	1.0801769495010376	0.923742413520813	-0.4420515298843384	0.9472931623458862	0.5719155669212341	-0.6385735869407654	2.8866968154907227	-1.331957221031189	-3.897878885269165	-3.1039938926696777	-2.8844451904296875	-4.503732204437256	-5.267301559448242	-6.475255966186523	-7.548305988311768	-3.5478603839874268
ENSG00000075399.13	0.869066596031189	-0.32612547278404236	-1.0432320833206177	0.8106496334075928	-0.9833540320396423	0.2801208794116974	3.3677706718444824	-0.28622880578041077	-4.040224075317383	-3.193192720413208	-3.5075764656066895	-4.502078533172607	-5.69344425201416	-6.761898994445801	-8.388921737670898	-3.849203586578369
ENSG00000261373.1	0.10463376343250275	-0.4650682508945465	-0.5077409148216248	0.7020258903503418	-0.07136033475399017	0.6908177137374878	0.6664016842842102	-0.3330126106739044	-3.6666455268859863	-2.293487548828125	-2.7023277282714844	-3.822014331817627	-5.313697814941406	-5.670772552490234	-8.4050931930542	-3.271942615509033
ENSG00000158805.11	-0.25175976753234863	-0.16655024886131287	-1.6924395561218262	0.41334888339042664	-2.016291618347168	0.3022080957889557	2.8900938034057617	-0.11241021752357483	-4.079946517944336	-2.8374996185302734	-3.3793411254882812	-4.536942958831787	-5.965836524963379	-6.7840256690979	-9.099334716796875	-3.6837222576141357
ENSG00000187741.14	0.06198452040553093	-0.029011402279138565	-0.7386221289634705	0.20197805762290955	0.2528204917907715	0.44667693972587585	0.8769094347953796	0.2158953845500946	-3.72397780418396	-2.613334894180298	-2.991015911102295	-4.1247782707214355	-5.263197898864746	-6.283238887786865	-8.126201629638672	-3.68562912940979
ENSG00000204991.10	0.6956982612609863	-0.1508227288722992	-0.48078227043151855	0.31625789403915405	0.15579722821712494	0.6865946054458618	2.459859848022461	-0.5645360946655273	-4.227956295013428	-3.218540906906128	-3.416473388671875	-4.855464935302734	-6.118699073791504	-7.1269941329956055	-8.833016395568848	-4.020872592926025
ENSG00000141002.18	0.07759834825992584	-0.11639198660850525	-0.5394987463951111	0.6645898818969727	-0.42767369747161865	-0.48273882269859314	4.657008647918701	0.1462295949459076	-4.044250965118408	-3.3009679317474365	-3.6575961112976074	-4.637998104095459	-5.739961624145508	-6.570239067077637	-8.413674354553223	-3.8711941242218018
ENSG00000267048.1	-0.3247779607772827	-0.09103670716285706	-0.3159293830394745	0.28280338644981384	-0.3010919690132141	0.18092292547225952	0.1130472794175148	-0.2338653951883316	-3.484862804412842	-2.2273495197296143	-2.5390748977661133	-3.684457302093506	-4.688877105712891	-5.26539421081543	-7.124499797821045	-3.151214838027954
ENSG00000258839.2	-1.3671025037765503	-0.3181285560131073	-0.22591754794120789	1.3456218242645264	-0.26833850145339966	0.7044366598129272	1.3273265361785889	-0.876203179359436	-3.6179683208465576	-1.9426716566085815	-2.6480579376220703	-3.696382761001587	-4.985015869140625	-5.5763702392578125	-8.14781665802002	-3.1950063705444336
ENSG00000258947.6	-0.1948174387216568	0.21654364466667175	0.15609204769134521	-0.002224951982498169	0.2108069658279419	0.02265796810388565	0.9419034719467163	-0.5314266681671143	-3.952260971069336	-3.0167202949523926	-3.0141611099243164	-4.529491424560547	-5.4477739334106445	-6.453891277313232	-7.6564836502075195	-3.5808963775634766
ENSG00000140995.16	0.08829225599765778	-0.39128193259239197	-0.5780773758888245	0.4199140965938568	-0.9170599579811096	-0.19727429747581482	4.144127368927002	-0.5987001657485962	-3.8775272369384766	-3.1623308658599854	-3.3433899879455566	-4.649977207183838	-5.848659515380859	-6.396030426025391	-7.854018211364746	-3.497081995010376
ENSG00000177946.5	-0.3445533514022827	0.27000537514686584	-0.30075758695602417	-0.11801546812057495	0.1322074681520462	-0.9975573420524597	2.448453426361084	-0.5584665536880493	-3.9442567825317383	-3.274094343185425	-3.4037699699401855	-4.926293849945068	-5.5913496017456055	-6.40797233581543	-8.248345375061035	-3.5135855674743652
ENSG00000223959.8	-0.2971556484699249	-0.1840202510356903	-0.6811034679412842	0.12092968821525574	-1.5990245342254639	0.8873888254165649	1.775323748588562	-0.12097921967506409	-3.611276626586914	-2.4401354789733887	-3.2156739234924316	-4.097686767578125	-5.341833114624023	-6.165208339691162	-8.253612518310547	-3.610870122909546
ENSG00000003249.13	1.6137319803237915	-0.21339473128318787	-0.25707679986953735	0.4337821304798126	0.3968747854232788	0.39530542492866516	3.3658361434936523	-0.7044094800949097	-3.402129650115967	-2.9792628288269043	-2.897491931915283	-3.9796805381774902	-4.938137054443359	-6.103710651397705	-7.231934070587158	-3.5660524368286133
ENSG00000141013.15	0.5165262818336487	-0.15301761031150818	-0.49590831995010376	0.19155198335647583	-0.8789456486701965	0.7893465161323547	1.9504477977752686	-0.5092347860336304	-3.9251887798309326	-3.1796071529388428	-3.3894777297973633	-4.5895304679870605	-5.800437927246094	-7.001626491546631	-8.602206230163574	-3.862804651260376
ENSG00000222019.7	0.22847376763820648	0.03169849142432213	-0.13082799315452576	-0.1371573507785797	-0.21665970981121063	0.03919633477926254	0.11792885512113571	-0.14535097777843475	-3.510580062866211	-2.632147789001465	-3.0752763748168945	-4.017040729522705	-5.23167610168457	-5.852651119232178	-7.936132907867432	-3.658905029296875
ENSG00000260528.3	-0.5160303115844727	-0.6406609416007996	-0.39540159702301025	-0.07525382190942764	-0.29862266778945923	0.07795532792806625	0.2462884485721588	-0.2073504626750946	-3.3250832557678223	-2.491847276687622	-2.5133609771728516	-4.206833362579346	-4.883116722106934	-5.5823445320129395	-7.504180431365967	-3.4548213481903076
ENSG00000272636.3	1.1527553796768188	-0.06591209769248962	-0.7881658673286438	-0.49725356698036194	0.6160207390785217	0.862988293170929	5.517042636871338	-0.5895198583602905	-3.764124631881714	-3.5094470977783203	-3.0210113525390625	-5.052071571350098	-6.225022315979004	-6.431921005249023	-8.706426620483398	-3.6417038440704346
ENSG00000181031.15	0.2554395794868469	-0.11763092875480652	-0.047902144491672516	-0.0167301744222641	-0.280953049659729	0.0576794371008873	0.3761286735534668	-0.09891977906227112	-3.4318177700042725	-2.823625326156616	-3.1999130249023438	-4.239058971405029	-4.9206695556640625	-5.744563579559326	-7.404690742492676	-3.496495008468628
ENSG00000262061.5	-0.2566019296646118	-0.16553995013237	-0.46923670172691345	-0.18215690553188324	0.05255912244319916	-0.2600840628147125	0.2523818910121918	-0.25630277395248413	-3.4422080516815186	-2.899925470352173	-2.7276124954223633	-4.535669803619385	-4.899162292480469	-5.7779860496521	-7.426903247833252	-3.536743640899658
ENSG00000187624.8	-0.3690395951271057	0.3841226398944855	0.1712976098060608	0.33488771319389343	0.28689396381378174	-0.16175517439842224	2.345493793487549	-0.42682817578315735	-2.9314987659454346	-2.7640538215637207	-2.5870165824890137	-3.905932903289795	-5.138294219970703	-5.557968616485596	-6.948953151702881	-2.9216506481170654
ENSG00000183688.4	0.7479195594787598	-0.5038012266159058	0.31465834379196167	-0.26738715171813965	0.18991203606128693	0.0460689440369606	2.7910022735595703	-0.2654244005680084	-3.5048413276672363	-3.262833833694458	-3.207869529724121	-4.526688098907471	-5.406638145446777	-6.630060195922852	-7.995510578155518	-3.529266595840454
ENSG00000141252.19	-0.6410987377166748	0.39433661103248596	-0.3998832106590271	0.020289510488510132	0.2431776076555252	0.25411131978034973	4.111843109130859	-0.18709245324134827	-3.745760440826416	-3.185741901397705	-3.0347108840942383	-4.340574741363525	-5.4313764572143555	-6.1688456535339355	-7.451409816741943	-3.60618257522583
ENSG00000244097.1	-0.03990324214100838	-0.1212296187877655	-0.8516952991485596	0.3167092800140381	-0.7143037915229797	1.277769684791565	1.203513503074646	-0.7164933681488037	-2.7935898303985596	-1.7886271476745605	-1.9858468770980835	-3.3056421279907227	-4.5647101402282715	-4.537068843841553	-6.629812717437744	-2.7984747886657715
ENSG00000167695.14	0.5534261465072632	0.08065345883369446	0.4181750416755676	-0.3208048343658447	-0.3673662543296814	-0.21326735615730286	1.6683847904205322	-0.1112847626209259	-3.9560506343841553	-3.2665505409240723	-3.417503833770752	-4.769653797149658	-5.538812637329102	-6.990864276885986	-7.914134502410889	-3.468433141708374
ENSG00000179409.10	-0.4506669044494629	0.3825961649417877	-0.2598356604576111	0.07451179623603821	-0.16464824974536896	-0.33826181292533875	1.6134381294250488	-0.07151177525520325	-3.9971811771392822	-3.161505699157715	-3.2470273971557617	-4.546946048736572	-5.570302963256836	-6.251833438873291	-7.688329696655273	-3.705272912979126
ENSG00000231784.8	-0.00877656415104866	0.31099066138267517	-0.0565783753991127	-0.18137511610984802	0.6549584269523621	-0.19220218062400818	0.634909987449646	0.008397549390792847	-3.5736215114593506	-2.7614357471466064	-3.2130579948425293	-4.061387062072754	-5.094381332397461	-6.051714897155762	-7.685237884521484	-3.534358024597168
ENSG00000167699.13	-0.1694342941045761	0.007755901664495468	-0.5815700888633728	-0.21841517090797424	0.2701122760772705	-1.4977167844772339	3.203573703765869	0.311577171087265	-3.8069989681243896	-3.323296308517456	-3.3069067001342773	-4.47601318359375	-5.835365295410156	-6.723406791687012	-8.186102867126465	-3.8320422172546387
ENSG00000262228.2	-0.5892521142959595	0.07256188988685608	-0.4440435767173767	0.020862743258476257	-0.25329524278640747	0.6678887009620667	0.33472713828086853	-0.19997182488441467	-3.2339515686035156	-2.489643096923828	-2.6235973834991455	-3.5561370849609375	-4.812091827392578	-4.843326568603516	-7.264232158660889	-3.209810495376587
ENSG00000281182.1	-0.5379326939582825	0.4112997353076935	-0.9762192368507385	-0.3757283389568329	-0.3367813229560852	1.022590160369873	1.1515674591064453	-0.1724506914615631	-2.4802777767181396	-0.5840249061584473	-2.3259968757629395	-2.2718324661254883	-4.340277671813965	-4.254932880401611	-6.127420902252197	-2.797121524810791
ENSG00000171861.10	-0.6468315124511719	-0.12264642119407654	-0.1285962462425232	0.2430741786956787	0.12160573899745941	-1.026981234550476	2.6974334716796875	-0.13596883416175842	-3.7590439319610596	-3.2285797595977783	-3.228311538696289	-4.326374053955078	-5.219490051269531	-6.340547561645508	-7.976102352142334	-3.7433547973632812
ENSG00000277491.1	-0.440299928188324	0.02201118692755699	-0.28419655561447144	0.26486679911613464	-0.2343648225069046	0.3962899446487427	0.8979730606079102	-0.28357335925102234	-3.377918004989624	-2.5917816162109375	-3.1675052642822266	-4.216946601867676	-4.889313697814941	-6.022545337677002	-8.299090385437012	-3.570650100708008
ENSG00000167693.16	0.23792283236980438	-0.28646036982536316	1.052021861076355	0.46077343821525574	-0.8316043019294739	-0.07275130599737167	1.3480517864227295	-0.6316204071044922	-3.505514144897461	-2.960841417312622	-3.233776569366455	-4.054426193237305	-4.987366676330566	-5.706243515014648	-7.425286769866943	-3.4410369396209717
ENSG00000177370.4	-0.6251386404037476	-0.0882781445980072	0.2670850157737732	0.5140248537063599	0.1701195389032364	-0.8746212124824524	2.376819133758545	-0.4623495638370514	-3.9735162258148193	-3.58744740486145	-3.3462181091308594	-4.709339618682861	-5.663989067077637	-6.411635398864746	-8.0853271484375	-3.685547351837158
ENSG00000159842.14	0.9889181852340698	0.3584357798099518	-0.2876959443092346	0.02129456400871277	-0.5480172038078308	-0.11293419450521469	6.555302143096924	-0.7246736288070679	-3.7658498287200928	-3.295191526412964	-3.2809243202209473	-4.504758834838867	-5.434177398681641	-6.4423322677612305	-7.722227096557617	-3.724639654159546
ENSG00000264429.1	0.4025622010231018	-0.1526866853237152	-1.3414465188980103	1.3752070665359497	-2.984872341156006	1.7145990133285522	2.1776726245880127	-2.1565513610839844	-4.592932224273682	-1.8610589504241943	-3.6818509101867676	-3.871702194213867	-5.652121543884277	-6.641076564788818	-10.056439399719238	-4.3935675621032715
ENSG00000278794.1	-0.34558019042015076	-0.2932256758213043	-0.7923000454902649	0.14135000109672546	-0.44733864068984985	0.4593842327594757	0.27007347345352173	-0.6591740846633911	-3.610128164291382	-2.494952917098999	-2.6023430824279785	-4.136432647705078	-4.796868324279785	-5.586132526397705	-8.282149314880371	-3.1266393661499023
ENSG00000235361.1	-0.1614886373281479	0.06516292691230774	-0.17446300387382507	-0.6295576095581055	0.6026461124420166	0.6960002183914185	1.8518922328948975	-0.6651909351348877	-4.425442218780518	-3.9036972522735596	-3.2304487228393555	-5.2427849769592285	-7.016237258911133	-7.022416114807129	-10.960350036621094	-4.338616371154785
ENSG00000108953.16	-0.0063291676342487335	-0.24591287970542908	-0.37427669763565063	0.18890270590782166	-1.2922033071517944	-2.380420207977295	7.857576847076416	-0.5288680791854858	-3.034686803817749	-3.03125	-3.300443649291992	-3.9167399406433105	-5.334081649780273	-5.948446273803711	-7.46138334274292	-3.268693208694458
ENSG00000167193.7	-0.40356552600860596	-0.18206962943077087	1.0738130807876587	-0.4265894293785095	-1.0366636514663696	-1.282514214515686	4.654124736785889	-0.498683363199234	-3.814646005630493	-3.593719959259033	-3.728634834289551	-4.640800476074219	-5.622489929199219	-6.5817718505859375	-7.901221752166748	-3.878807783126831
ENSG00000197879.14	0.16313357651233673	0.277878075838089	1.1959086656570435	0.638725996017456	-1.0384645462036133	-0.056630633771419525	1.6725722551345825	-0.09791818261146545	-4.101871013641357	-3.614996910095215	-3.9294681549072266	-4.837652206420898	-5.729440689086914	-6.800741195678711	-8.455565452575684	-4.165130615234375
ENSG00000132376.19	0.20682384073734283	0.310925155878067	-0.09363944083452225	0.13442584872245789	-0.525480329990387	-0.6513085961341858	3.052445650100708	0.08038744330406189	-3.9627206325531006	-3.3452775478363037	-3.577486515045166	-4.682265281677246	-5.824948310852051	-6.361873626708984	-8.117521286010742	-3.688122510910034
ENSG00000236618.2	-0.5912965536117554	-0.841314435005188	-0.43494218587875366	-0.45578160881996155	-1.0785973072052002	-1.7420090436935425	2.539897918701172	-1.2290128469467163	-3.8364787101745605	-3.3362226486206055	-3.77252197265625	-4.850523471832275	-5.862293243408203	-7.0844221115112305	-9.470337867736816	-3.675917387008667
ENSG00000174238.14	0.3284348249435425	0.29553475975990295	0.5331417918205261	-0.11587312817573547	-0.5719107389450073	-0.7799016833305359	5.141731262207031	-0.35411158204078674	-3.5018064975738525	-3.1277613639831543	-3.2760725021362305	-4.3249287605285645	-5.317506790161133	-6.205845832824707	-7.430041790008545	-3.3442187309265137
ENSG00000167703.14	-0.3769458532333374	-0.11370143294334412	0.9110959768295288	0.7584158182144165	-0.5206887722015381	-0.38305649161338806	2.1713671684265137	-0.19067659974098206	-3.8512375354766846	-3.3949458599090576	-3.467430591583252	-4.774312496185303	-5.70449161529541	-6.500833988189697	-7.619968414306641	-3.5877809524536133
ENSG00000243704.3	-0.26387932896614075	-0.1920885145664215	-0.4283101260662079	1.1786524057388306	-1.0393213033676147	0.10330832749605179	0.2592940926551819	-0.22867751121520996	-3.6775705814361572	-2.608476161956787	-3.6571097373962402	-4.238676071166992	-5.543984413146973	-6.178136825561523	-9.130879402160645	-3.7542314529418945
ENSG00000074660.15	0.6252737045288086	-0.17045769095420837	0.7246953845024109	0.7727950811386108	-0.8332205414772034	-0.19432184100151062	1.2561171054840088	-0.20496657490730286	-4.258698463439941	-3.4374215602874756	-3.585329532623291	-4.812111854553223	-5.793666839599609	-6.634113311767578	-8.344528198242188	-3.8376383781433105
ENSG00000167705.11	1.4709476232528687	-0.9261575937271118	-0.7235721349716187	0.3636625111103058	0.20166872441768646	-0.487015038728714	2.267913579940796	-0.26738837361335754	-3.2970423698425293	-3.0570642948150635	-2.9649910926818848	-3.8307409286499023	-4.650007247924805	-5.5322723388671875	-7.236842632293701	-3.2762093544006348
ENSG00000174231.16	-0.999773383140564	0.5762268304824829	0.20535129308700562	0.3583203852176666	-0.8012733459472656	-1.3440114259719849	5.792575836181641	0.15608271956443787	-3.7185556888580322	-3.4244871139526367	-3.592557907104492	-4.526118278503418	-5.704957008361816	-6.412128448486328	-7.586255073547363	-3.6672120094299316
ENSG00000277597.1	0.528488039970398	-0.2353464663028717	-0.8807421922683716	0.06383055448532104	0.2648105025291443	-0.18319851160049438	0.3987327516078949	-0.5644123554229736	-3.197303533554077	-2.549398899078369	-2.958489418029785	-4.585575580596924	-5.174656867980957	-6.574537754058838	-8.571343421936035	-3.8575968742370605
ENSG00000185561.9	0.11617831885814667	-0.3364097476005554	0.48176878690719604	-0.04007166624069214	-0.5664957165718079	0.018378205597400665	0.3509746491909027	-0.05202043056488037	-3.3003106117248535	-2.7829537391662598	-3.2957959175109863	-3.960160732269287	-4.837176322937012	-5.674837589263916	-7.339269638061523	-3.554628849029541
ENSG00000186594.13	1.020864486694336	-0.0750180184841156	1.2090402841567993	0.08610817790031433	0.28728553652763367	-0.15510693192481995	2.1021625995635986	1.2083088159561157	-4.027465343475342	-3.1732301712036133	-3.099365234375	-4.345863342285156	-5.764759063720703	-6.760669231414795	-8.303034782409668	-3.581568479537964
ENSG00000167716.18	-0.33264750242233276	0.3716689646244049	-0.6231828331947327	0.737564206123352	-1.0116604566574097	-0.5214853286743164	2.3070569038391113	0.09668311476707458	-4.033191204071045	-3.265885591506958	-3.4595046043395996	-4.625840187072754	-5.515822410583496	-6.370776176452637	-7.801738262176514	-3.5974133014678955
ENSG00000167711.13	-0.7596339583396912	-0.6354597806930542	-0.2310314178466797	0.4560214579105377	-0.39453768730163574	0.24309119582176208	0.43608954548835754	-0.5432813167572021	-3.81227707862854	-2.4237797260284424	-3.273369789123535	-4.2015581130981445	-5.049461364746094	-6.013059139251709	-8.74000072479248	-3.5438506603240967
ENSG00000132386.10	-0.8574214577674866	0.09094104170799255	0.2146758735179901	-0.4683783948421478	-0.3328271508216858	-1.197870135307312	0.5984386801719666	0.2687407433986664	-3.8465006351470947	-3.2451422214508057	-3.957763671875	-4.491522789001465	-5.635653495788574	-6.498402118682861	-8.381744384765625	-4.212162971496582
ENSG00000186532.11	-0.2893906235694885	-0.1659444272518158	-0.5223210453987122	0.04442116618156433	-0.41827183961868286	0.10244802385568619	2.2898035049438477	-0.219111829996109	-4.080653190612793	-3.1185221672058105	-3.3961687088012695	-4.7471537590026855	-5.671192169189453	-6.710393905639648	-8.220595359802246	-3.741137742996216
ENSG00000132383.11	-0.5084381103515625	-0.0037413574755191803	0.2589014172554016	-0.21067187190055847	-0.5255505442619324	-1.3607134819030762	3.7440452575683594	0.27938780188560486	-3.737347364425659	-3.459862232208252	-3.602581024169922	-4.5035929679870605	-5.871524810791016	-6.156503677368164	-7.582580089569092	-3.8017616271972656
ENSG00000108958.4	-0.005435872822999954	-0.16715940833091736	0.2167905569076538	-0.6373124122619629	0.07204540073871613	-1.1486443281173706	1.7188827991485596	-0.2682611048221588	-2.7487761974334717	-2.785428047180176	-2.5608296394348145	-3.714962959289551	-4.543108940124512	-4.883543014526367	-6.823667526245117	-3.102386474609375
ENSG00000185924.6	-0.031771887093782425	1.1196202039718628	0.0003603026270866394	0.36825767159461975	0.6755975484848022	0.11141685396432877	1.522983193397522	-0.04369679093360901	-3.8635857105255127	-3.2934038639068604	-3.163443088531494	-4.663737773895264	-5.162433624267578	-6.345402717590332	-7.394744396209717	-3.8020029067993164
ENSG00000262869.1	-0.2347061187028885	0.010596361011266708	-0.139243483543396	0.8204082250595093	-0.19911600649356842	1.1900378465652466	0.8598709106445312	-0.7970789670944214	-3.190969944000244	-2.4906129837036133	-2.2282636165618896	-3.4465816020965576	-4.56727409362793	-4.801109313964844	-6.921601295471191	-3.5539071559906006
ENSG00000108963.17	-0.5184571743011475	-0.5966671705245972	-0.7219179272651672	0.9340544939041138	-0.40030044317245483	0.09311095625162125	2.562763214111328	0.21078011393547058	-4.308304309844971	-3.0855066776275635	-3.3524513244628906	-4.39966344833374	-5.869011878967285	-6.642141342163086	-8.626287460327148	-3.7123420238494873
ENSG00000262533.1	0.10020022094249725	0.6052464842796326	-0.06887341290712357	0.0170564204454422	-0.7198793888092041	0.46896979212760925	0.8881348371505737	-1.8834476470947266	-4.008280277252197	-2.7222061157226562	-2.3177976608276367	-5.152052402496338	-5.495428085327148	-6.940533638000488	-9.855467796325684	-3.4459402561187744
ENSG00000263050.1	-0.33122074604034424	0.556711733341217	0.238824725151062	-0.04232916235923767	-0.5840009450912476	0.5486671328544617	1.1080601215362549	-2.0864758491516113	-3.3299918174743652	-1.6276592016220093	-1.646013617515564	-3.8182578086853027	-4.40033483505249	-5.3392157554626465	-6.80186653137207	-2.524207592010498
ENSG00000177374.12	0.19291631877422333	-0.08417251706123352	0.385657399892807	0.46445944905281067	-0.3127129077911377	0.09984845668077469	0.49850228428840637	-0.03552857041358948	-3.5066487789154053	-2.8069708347320557	-3.2023134231567383	-4.216068744659424	-5.122895240783691	-5.8917927742004395	-7.548121452331543	-3.485873222351074
ENSG00000070366.13	-0.16507790982723236	-0.333167165517807	0.2883966565132141	0.3672027289867401	-1.2356261014938354	0.28961530327796936	3.3462414741516113	0.06405958533287048	-4.105079650878906	-3.276003360748291	-3.7356719970703125	-4.832203388214111	-5.833745956420898	-6.686040878295898	-8.221957206726074	-3.7206385135650635
ENSG00000279340.1	-0.16369907557964325	-0.4916296899318695	-0.3645789921283722	0.08061575889587402	-1.2215875387191772	1.5092811584472656	1.1718292236328125	-0.23945662379264832	-3.6430420875549316	-2.683793306350708	-3.7592034339904785	-4.106598377227783	-5.772846221923828	-5.929941654205322	-9.364069938659668	-3.8480968475341797
ENSG00000262402.1	-0.33579352498054504	-0.6396045684814453	-0.30056267976760864	0.42212387919425964	-1.4179071187973022	1.4017059803009033	1.0870202779769897	-0.012037605047225952	-3.8665409088134766	-2.7135188579559326	-3.5354247093200684	-4.400458812713623	-5.578376770019531	-6.346685886383057	-9.337684631347656	-3.810126304626465
ENSG00000236457.1	-0.08857841789722443	0.12835988402366638	-0.3001757860183716	0.2506231367588043	-0.7044472098350525	0.7616251707077026	0.6184117197990417	-0.44121506810188293	-3.128964424133301	-1.6117674112319946	-2.725039005279541	-3.2210774421691895	-4.416732311248779	-4.573408126831055	-6.426994800567627	-3.15108585357666
ENSG00000278941.1	-0.5011165142059326	-0.09925296902656555	-0.36756080389022827	0.326132208108902	-1.0207117795944214	0.7727147340774536	0.8053448796272278	-0.8264751434326172	-2.878697633743286	-2.2914414405822754	-2.4681143760681152	-3.386171817779541	-4.710121154785156	-4.604203224182129	-7.195449352264404	-3.453216791152954
ENSG00000167720.12	0.22807885706424713	-0.03226313367486	0.31978052854537964	-0.6784652471542358	-0.641070544719696	-0.5859975814819336	2.153101682662964	-0.4375171959400177	-3.486459970474243	-3.02264404296875	-3.2905020713806152	-4.550743103027344	-5.399731636047363	-6.354685306549072	-7.404477119445801	-3.573063850402832
ENSG00000262333.1	-0.5714244246482849	-0.2674720585346222	-0.8837340474128723	-0.2987321615219116	-0.7924938797950745	0.2953771650791168	0.8064876198768616	-0.3806096017360687	-3.451260566711426	-2.299288034439087	-3.350625514984131	-4.190829753875732	-5.375788688659668	-6.1925578117370605	-8.023372650146484	-3.4768948554992676
ENSG00000167721.10	0.1501763015985489	0.12216129899024963	-0.0034523680806159973	-0.24408939480781555	-0.6264218688011169	-0.8104586005210876	3.495152711868286	0.08158835768699646	-3.806734800338745	-3.207862138748169	-3.4095029830932617	-4.375424861907959	-5.4959716796875	-6.299948692321777	-7.716629981994629	-3.4589149951934814
ENSG00000275084.3	-0.06278131902217865	-0.2621738910675049	-0.578447699546814	0.3561553955078125	-0.1272324174642563	0.15727698802947998	0.216898113489151	-0.17162445187568665	-2.362330198287964	-2.17375111579895	-2.6162354946136475	-3.1785778999328613	-4.608720779418945	-5.271496772766113	-6.731761932373047	-3.3472726345062256
ENSG00000212163.5	-0.32550522685050964	0.20072990655899048	0.005217589437961578	-0.27960872650146484	-0.1779162734746933	0.1748480498790741	0.2137262523174286	-0.23612624406814575	-4.275024890899658	-3.415292501449585	-3.392627239227295	-5.618246078491211	-5.933477401733398	-7.165635585784912	-8.627256393432617	-4.059070110321045
ENSG00000141258.12	1.5521854162216187	-0.5759142637252808	-1.0103403329849243	0.3062426745891571	-0.06668926775455475	0.1917206346988678	5.677706241607666	-0.7395809888839722	-3.8947508335113525	-3.285569190979004	-3.0680394172668457	-4.743492603302002	-5.898741722106934	-6.736089706420898	-8.270349502563477	-3.5546860694885254
ENSG00000263345.1	-0.1549178659915924	-0.11221688985824585	-0.1546528935432434	0.3558896780014038	-0.5918697714805603	0.14767181873321533	0.046014390885829926	-0.385614812374115	-4.052632808685303	-2.5911507606506348	-2.835139751434326	-4.3947906494140625	-5.94083309173584	-6.387998104095459	-9.292128562927246	-4.019733905792236
ENSG00000070444.14	-0.021794307976961136	-0.122778981924057	-0.03375513106584549	0.9129625558853149	-1.151336908340454	0.6946776509284973	2.266098976135254	-0.08082428574562073	-3.2911643981933594	-2.2171871662139893	-3.023852825164795	-3.8495101928710938	-5.041896820068359	-5.524478912353516	-7.490061283111572	-3.2142581939697266
ENSG00000127804.12	-0.6381759643554688	-0.19134840369224548	-0.07645422965288162	-0.029134243726730347	-1.1350023746490479	-0.42624279856681824	2.6910738945007324	-0.28323355317115784	-4.05718469619751	-2.9980461597442627	-3.561969757080078	-4.539207935333252	-5.622879981994629	-6.585507392883301	-8.070067405700684	-3.8010382652282715
ENSG00000280280.1	0.07772393524646759	0.2870703637599945	-1.1191433668136597	0.3577372133731842	-1.6588762998580933	1.8422162532806396	1.468099594116211	0.08058628439903259	-3.61211895942688	-1.6469016075134277	-2.3846864700317383	-2.6199731826782227	-5.635315895080566	-5.401023864746094	-7.836441516876221	-3.4448068141937256
ENSG00000007168.12	-0.7176662683486938	0.43258681893348694	-0.2981138825416565	-0.695899248123169	-0.17892201244831085	-1.7493005990982056	6.95940637588501	-0.030331045389175415	-3.8152403831481934	-3.4938855171203613	-3.431163787841797	-4.469243049621582	-5.614131927490234	-6.41734504699707	-7.617281913757324	-3.673325300216675
ENSG00000279432.1	-1.0029903650283813	0.025445606559515	-0.6020401120185852	0.25264772772789	-1.3958640098571777	1.0683406591415405	1.59486985206604	-0.49356403946876526	-3.6938107013702393	-2.178577184677124	-2.957235813140869	-3.943441867828369	-5.181748390197754	-5.9962687492370605	-7.751330852508545	-3.3226163387298584
ENSG00000239884.3	-1.0973576307296753	0.5570836067199707	-1.1365724802017212	0.18678009510040283	-1.6580942869186401	1.1619459390640259	1.7401535511016846	0.015940040349960327	-3.435167074203491	-2.100215435028076	-2.5681850910186768	-3.693119525909424	-4.722719192504883	-5.2098517417907715	-7.14341926574707	-2.858253002166748
ENSG00000272911.1	-1.3206428289413452	-0.9497824907302856	-0.5533110499382019	0.31565457582473755	-1.3283467292785645	0.19361373782157898	1.1819850206375122	-0.8752263784408569	-4.014706134796143	-2.6600990295410156	-3.8302464485168457	-4.801584243774414	-5.460570335388184	-6.876876354217529	-8.984560012817383	-4.451279640197754
ENSG00000132361.16	0.349841833114624	0.3796297609806061	-0.12387914210557938	1.1343718767166138	-0.6777116656303406	-0.18992015719413757	3.875133514404297	-0.07269707322120667	-3.905883312225342	-3.1619551181793213	-3.3977127075195312	-4.518622398376465	-5.709938049316406	-6.127331733703613	-7.557900905609131	-3.597550868988037
ENSG00000262050.1	-0.7845200300216675	-0.29523763060569763	-0.1689901351928711	0.01604035496711731	-0.9329906105995178	0.13835284113883972	1.9165645837783813	-1.388481616973877	-3.630138635635376	-2.7338454723358154	-3.091294765472412	-4.110932350158691	-5.45911979675293	-5.927992343902588	-7.627856254577637	-3.359902858734131
ENSG00000277200.1	0.8827428817749023	0.05952134355902672	-0.42344480752944946	0.3822941482067108	0.324390172958374	0.9296372532844543	3.1144392490386963	-0.3126913607120514	-3.304316759109497	-2.4928805828094482	-2.8307557106018066	-3.987931966781616	-5.223515510559082	-6.0221476554870605	-7.475904941558838	-3.634505033493042
ENSG00000261963.2	0.6069441437721252	-0.5944240093231201	-0.39660966396331787	0.40324029326438904	0.32365357875823975	0.4981057345867157	1.825298547744751	-0.669913649559021	-3.4293758869171143	-2.7890748977661133	-2.9847965240478516	-4.003552436828613	-5.167576789855957	-5.6917524337768555	-7.03266716003418	-3.753030300140381
ENSG00000221200.1	-0.34361499547958374	-0.5582824349403381	-0.175270676612854	-0.30861538648605347	0.4095275402069092	0.8186275959014893	0.8545041680335999	-0.5319342613220215	-3.5074827671051025	-1.7932767868041992	-2.598869800567627	-3.339698314666748	-4.540985107421875	-5.644994735717773	-8.259552001953125	-3.3550643920898438
ENSG00000132359.14	-0.23230503499507904	-0.1133016049861908	-0.43359822034835815	0.16546288132667542	1.0301955938339233	0.29690220952033997	4.020139694213867	-0.7795659303665161	-3.762653350830078	-3.1144397258758545	-2.830686569213867	-4.504769325256348	-5.482508659362793	-6.232151031494141	-8.024664878845215	-3.730971097946167
ENSG00000221882.2	0.28577423095703125	-1.062168002128601	-0.14355337619781494	-0.8727245330810547	1.1464025974273682	-0.4450027048587799	2.462372303009033	-0.716326117515564	-4.046402931213379	-3.080751657485962	-2.2782845497131348	-3.3631813526153564	-5.471591949462891	-5.894724369049072	-8.200604438781738	-3.3941588401794434
ENSG00000262670.5	-0.03574906662106514	-0.6411991119384766	-0.6967977285385132	-0.9545553922653198	0.7742539644241333	-0.24079418182373047	1.5303339958190918	-0.8721691370010376	-3.8179776668548584	-3.0997540950775146	-1.9394073486328125	-3.3682661056518555	-5.23447322845459	-5.800844669342041	-8.259594917297363	-3.2049145698547363
ENSG00000180090.4	-0.2965530753135681	-0.0880669355392456	-0.33085280656814575	0.037059515714645386	0.21798524260520935	-0.004646427929401398	0.2920572757720947	-0.4719110429286957	-3.1971640586853027	-2.7948734760284424	-2.77329683303833	-3.9688940048217773	-4.907776832580566	-5.310669422149658	-7.170612335205078	-3.609006643295288
ENSG00000267129.1	-0.7092876434326172	0.21438661217689514	-0.13702136278152466	-0.4292091429233551	-0.15951137244701385	0.9108021259307861	0.202837735414505	-0.6697362661361694	-2.323046922683716	-2.146838426589966	-1.920710802078247	-2.4068522453308105	-3.5805397033691406	-3.5916295051574707	-6.530172824859619	-3.6801536083221436
ENSG00000141255.12	-0.008330333977937698	-0.14586934447288513	-0.13535726070404053	-0.6267677545547485	-0.1288439780473709	0.14110347628593445	0.5170324444770813	-0.22984859347343445	-3.224086046218872	-2.8624048233032227	-3.068793773651123	-3.7845046520233154	-4.914373397827148	-5.634272575378418	-7.716363430023193	-3.4690399169921875
ENSG00000108381.10	-0.6734501123428345	0.09481802582740784	-2.140916585922241	-1.0688899755477905	-3.3972036838531494	-1.1400446891784668	3.867310047149658	0.06814011931419373	-3.1823418140411377	-2.6792612075805664	-3.441768169403076	-4.321330547332764	-5.327230453491211	-6.156402111053467	-7.9264326095581055	-3.721323251724243
ENSG00000167723.14	-0.5450893640518188	0.1447015106678009	-0.7660678029060364	0.10095101594924927	-1.4718401432037354	0.14146283268928528	1.1910120248794556	-0.1257641613483429	-3.79980731010437	-2.6666035652160645	-3.342470645904541	-4.273887634277344	-5.453179359436035	-6.059745788574219	-7.974724769592285	-3.5147955417633057
ENSG00000196689.11	-0.601494312286377	-0.22124537825584412	-0.8799183964729309	0.11130577325820923	-1.750447392463684	0.4595184624195099	1.4573575258255005	-0.21272364258766174	-4.016985893249512	-2.461759567260742	-3.302579879760742	-4.306130409240723	-5.4939117431640625	-6.392640113830566	-8.453417778015137	-3.5418403148651123
ENSG00000263338.1	0.075899139046669	-0.3867344558238983	-1.1512342691421509	0.21224477887153625	-1.1738225221633911	0.452761173248291	0.44042232632637024	-0.04929813742637634	-3.6840884685516357	-2.74709415435791	-3.363130569458008	-4.439209461212158	-5.485372543334961	-6.223788261413574	-8.466687202453613	-3.7530360221862793
ENSG00000261916.1	-0.8486091494560242	0.1602793037891388	-0.4421374201774597	0.46663787961006165	-1.68454909324646	0.6375362277030945	1.4014697074890137	0.0037759244441986084	-3.9957022666931152	-2.784881591796875	-3.8455543518066406	-4.533188343048096	-5.423050880432129	-7.284297466278076	-8.982237815856934	-4.606854438781738
ENSG00000197417.7	0.05809132382273674	0.20577594637870789	0.04013659805059433	-0.20508524775505066	-0.6797929406166077	0.07059774547815323	0.664415717124939	0.14904427528381348	-3.43001389503479	-2.7224740982055664	-3.181190013885498	-4.022566795349121	-4.961498260498047	-5.706075668334961	-7.336656093597412	-3.46830153465271
ENSG00000262248.1	-0.24279509484767914	0.14037027955055237	-1.146644949913025	0.07832607626914978	-1.3693976402282715	0.40278908610343933	1.2386245727539062	-0.5206524133682251	-4.104933738708496	-2.3133187294006348	-2.830425262451172	-4.637918949127197	-5.398007392883301	-6.521516799926758	-8.604488372802734	-3.1684577465057373
ENSG00000040531.14	-0.3220922350883484	0.20383599400520325	-0.22545915842056274	0.17404934763908386	-1.4556804895401	-0.9559811949729919	1.677936315536499	-0.19409671425819397	-3.992985248565674	-3.136218309402466	-3.403963088989258	-4.806320667266846	-5.406126976013184	-6.726380825042725	-7.728459358215332	-3.6689603328704834
ENSG00000262903.1	-1.2111262083053589	-1.2185488939285278	-1.0851904153823853	1.1408799886703491	-3.077444553375244	0.3772486746311188	1.419429898262024	-1.4969524145126343	-3.766988754272461	-1.9995254278182983	-3.483790874481201	-4.070374965667725	-5.433327674865723	-6.099860191345215	-9.312543869018555	-3.2997665405273438
ENSG00000213977.7	0.35618704557418823	0.09915009140968323	-0.09649897366762161	-0.8699626922607422	-1.4446723461151123	-0.5694052577018738	2.066753387451172	0.1214422881603241	-3.0810768604278564	-3.005131959915161	-3.1429967880249023	-3.6336450576782227	-4.857870101928711	-5.342130184173584	-7.227989673614502	-3.493769884109497
ENSG00000257950.3	-0.35346221923828125	-0.0121958889067173	-0.28162693977355957	0.10984015464782715	0.2937045097351074	0.25715160369873047	0.33067914843559265	-0.3646862208843231	-3.507418394088745	-2.455038547515869	-2.8194122314453125	-4.027899265289307	-4.9225006103515625	-5.686133861541748	-7.70199728012085	-3.6321001052856445
ENSG00000127774.6	-0.1569039672613144	-0.3009057939052582	-0.3057803511619568	0.9381173849105835	-0.2182595282793045	-2.4339842796325684	2.9180026054382324	-0.819442629814148	-3.3665218353271484	-2.9296467304229736	-3.452218532562256	-4.085052013397217	-5.237524032592773	-6.267904281616211	-7.832789897918701	-3.4695887565612793
ENSG00000083454.21	-0.33423376083374023	0.1985706388950348	-0.08530382066965103	0.2701725661754608	0.967693030834198	0.13359996676445007	1.7145917415618896	-0.7173845767974854	-3.886370897293091	-3.0254628658294678	-2.868927478790283	-4.352869033813477	-5.119391441345215	-6.2662763595581055	-7.7974724769592285	-3.5628178119659424
ENSG00000083457.11	0.24211807548999786	-0.996545672416687	-1.1036534309387207	-0.5226622819900513	0.5662370920181274	-0.6650788187980652	2.020498752593994	-0.21958008408546448	-3.7736804485321045	-3.142854928970337	-3.3013086318969727	-4.405528545379639	-5.89744758605957	-6.3029985427856445	-8.676299095153809	-3.6778225898742676
ENSG00000074356.16	-0.6658858060836792	0.10426583886146545	-0.7426591515541077	-0.3287618160247803	-1.4821443557739258	0.10285166651010513	2.800623655319214	-0.02646222710609436	-3.841557502746582	-2.845189332962036	-3.4053783416748047	-4.276467800140381	-5.572551727294922	-6.191427230834961	-7.877126216888428	-3.630997657775879
ENSG00000004660.14	0.12172307074069977	-0.28196272253990173	-0.5665337443351746	0.4113468825817108	1.569167971611023	-0.5394921898841858	5.504788875579834	0.9121123552322388	-3.2786448001861572	-3.4010109901428223	-2.9674477577209473	-4.146328449249268	-5.504014015197754	-5.931574821472168	-7.951558589935303	-3.6359121799468994
ENSG00000074370.17	0.14443014562129974	-0.012250099331140518	-0.7741711735725403	0.251589298248291	-0.2656814455986023	0.13583043217658997	0.6118890643119812	0.1076381653547287	-3.037353277206421	-2.8615288734436035	-2.6509623527526855	-4.189837455749512	-5.084430694580078	-5.401007652282715	-7.659983158111572	-3.5868070125579834
ENSG00000074755.14	-0.41226983070373535	0.10291972756385803	-0.5985381007194519	0.22148141264915466	-1.1675746440887451	0.10584131628274918	3.548521041870117	0.3302379548549652	-3.979707956314087	-3.0034937858581543	-3.458059787750244	-4.568108558654785	-5.745391845703125	-6.568205833435059	-8.079224586486816	-3.5667731761932373
ENSG00000252456.1	-1.0737372636795044	-0.5314335823059082	0.18526798486709595	-0.5680395364761353	-1.1566625833511353	0.7484098076820374	1.4865201711654663	-0.5267341136932373	-4.049749851226807	-1.3378093242645264	-2.0540194511413574	-3.6386027336120605	-5.001862525939941	-6.503890037536621	-8.04045581817627	-3.4014809131622314
ENSG00000167740.9	0.4003564119338989	0.6056734323501587	-0.4253144860267639	-0.40168383717536926	-0.7465468645095825	-0.7921890616416931	4.197177410125732	-0.25531092286109924	-4.196348190307617	-3.4504425525665283	-3.7368969917297363	-4.741021633148193	-6.0779571533203125	-6.915918350219727	-8.728116035461426	-4.081918716430664
ENSG00000185722.16	-0.825393795967102	0.3940383493900299	0.0015939995646476746	-0.09800013899803162	-1.6802817583084106	-0.5569176077842712	3.7910876274108887	-0.5346871614456177	-3.6552488803863525	-3.1989119052886963	-3.5497612953186035	-4.5000996589660645	-5.531573295593262	-6.135215759277344	-7.5889129638671875	-3.704227924346924
ENSG00000263165.1	0.2514185905456543	0.00856020674109459	-0.27258285880088806	-0.3575766682624817	-1.0152242183685303	1.1000422239303589	1.0705032348632812	-0.059484392404556274	-3.943408727645874	-2.2463810443878174	-3.25197696685791	-4.379586219787598	-5.8935041427612305	-6.743518829345703	-9.48959732055664	-4.643521308898926
ENSG00000274363.1	0.009600531309843063	0.27153250575065613	-0.24765563011169434	-0.030081525444984436	-0.49906712770462036	0.21405169367790222	0.628347635269165	0.2089463472366333	-2.6815907955169678	-2.5289087295532227	-3.115095615386963	-3.973565101623535	-4.967616081237793	-5.853520393371582	-7.446142673492432	-4.061441421508789
ENSG00000132388.12	-0.28352105617523193	-0.19629797339439392	-0.4478268027305603	-0.7040127515792847	-0.8501899242401123	-1.1319575309753418	3.817509651184082	0.026996225118637085	-3.6863226890563965	-3.313850164413452	-3.416929244995117	-4.252624988555908	-5.3603715896606445	-6.1438188552856445	-7.578601837158203	-3.558941602706909
ENSG00000261868.1	-0.16327372193336487	0.012814130634069443	-0.7657322883605957	-0.3935258984565735	-0.3164152503013611	-0.35811010003089905	0.04993397742509842	-0.1782912015914917	-3.320171594619751	-2.5382978916168213	-3.0130982398986816	-4.216913223266602	-4.861152648925781	-5.609964847564697	-7.640553951263428	-3.5694265365600586
ENSG00000182557.7	-0.09448760747909546	-0.295173704624176	-0.8610013127326965	-0.3379491865634918	-0.13911645114421844	-0.5879226922988892	0.033006928861141205	-0.30192577838897705	-3.384880781173706	-2.8647987842559814	-3.049921989440918	-3.870748996734619	-4.874871253967285	-5.798485279083252	-8.08780574798584	-3.520245313644409
ENSG00000262823.1	-0.007399756461381912	-0.14129921793937683	-0.5582583546638489	-0.07217404246330261	0.3098365068435669	0.5386739373207092	0.5331514477729797	-0.365019828081131	-4.0279130935668945	-2.4902827739715576	-3.0595955848693848	-4.2331156730651855	-5.438668251037598	-5.963030815124512	-8.073009490966797	-3.620030164718628
ENSG00000229782.1	-0.2452431172132492	0.40906885266304016	-1.4346908330917358	-0.09022259712219238	0.23828546702861786	0.6567996144294739	1.7069134712219238	-0.28619614243507385	-3.778501272201538	-2.597984790802002	-2.9312543869018555	-3.523865222930908	-4.827659606933594	-6.105852127075195	-7.352565765380859	-3.267551898956299
ENSG00000183018.8	0.6134426593780518	0.23303189873695374	-1.6782547235488892	0.5062358379364014	-1.1806432008743286	-0.7271849513053894	4.633996486663818	-0.3856407701969147	-3.8372037410736084	-3.2600953578948975	-3.2265286445617676	-4.424842834472656	-5.511800765991211	-6.40037202835083	-7.94406795501709	-3.6494672298431396
ENSG00000132382.14	0.06442154943943024	-0.1499525010585785	-0.47066837549209595	0.921701192855835	-0.407878041267395	-0.11150499433279037	3.8437299728393555	0.5041021108627319	-4.236443996429443	-3.5069572925567627	-3.815319061279297	-5.072403430938721	-6.1618194580078125	-7.013650417327881	-8.825748443603516	-3.8052022457122803
ENSG00000262519.1	-0.20576222240924835	-0.1564062535762787	0.038738079369068146	0.0157434344291687	0.4835053086280823	-0.2722204625606537	0.4879598915576935	-0.3630737364292145	-3.036332845687866	-2.7441983222961426	-2.737863540649414	-4.350868225097656	-4.781471252441406	-5.860390663146973	-7.245865345001221	-3.0549402236938477
ENSG00000161905.12	-0.8260403871536255	-0.2345302402973175	-0.43928754329681396	0.5928729772567749	0.4860020875930786	0.552983820438385	0.7009137272834778	-0.435095876455307	-3.564142942428589	-2.180119276046753	-2.5548884868621826	-3.726867914199829	-5.268550872802734	-5.521745681762695	-7.839219093322754	-3.510713577270508
ENSG00000141456.14	-0.09882806241512299	-0.11175236105918884	-0.4028165936470032	0.7260042428970337	-0.9502621293067932	-0.4245541989803314	3.618494987487793	-0.11867585778236389	-3.9108848571777344	-3.16387939453125	-3.558505058288574	-4.678184509277344	-5.657598495483398	-6.437436103820801	-8.086929321289062	-3.60434627532959
ENSG00000244184.1	-0.5556614995002747	-0.10678192973136902	-0.22323927283287048	-0.31516608595848083	0.13658595085144043	-0.20742368698120117	0.29316285252571106	-0.6994936466217041	-3.046571969985962	-2.1318461894989014	-2.5463972091674805	-3.374394655227661	-4.293651103973389	-5.2710957527160645	-6.609902381896973	-3.301055431365967
ENSG00000141480.17	-0.6531908512115479	-1.1811491250991821	-0.7687807679176331	0.11157232522964478	-0.8155825734138489	-1.2365821599960327	2.537971258163452	-0.7482212781906128	-3.9929819107055664	-2.9195101261138916	-3.3638100624084473	-4.33825159072876	-5.405270576477051	-6.428970813751221	-8.396020889282227	-3.768531322479248
ENSG00000161920.9	-0.25192904472351074	0.10284009575843811	-0.9447987675666809	-0.17013776302337646	-0.9900763630867004	-1.2212955951690674	2.7517647743225098	-0.5660649538040161	-3.3154709339141846	-3.2190563678741455	-3.054421901702881	-4.283196449279785	-5.323502540588379	-5.960034370422363	-7.400630474090576	-3.618726968765259
ENSG00000161921.14	-0.5005660653114319	-0.7914657592773438	1.095997929573059	-0.11212731897830963	-1.0373386144638062	-1.8228644132614136	1.2134332656860352	-0.21271637082099915	-3.239893674850464	-3.2936079502105713	-3.461973190307617	-4.005234241485596	-4.909581184387207	-6.453465461730957	-7.239429473876953	-4.003246307373047
ENSG00000141497.13	0.03408893570303917	-0.17869576811790466	-0.4567055106163025	-0.3194987177848816	-0.44704490900039673	-0.5506380200386047	0.21666887402534485	-0.1346871554851532	-3.4948582649230957	-2.8259224891662598	-2.9771814346313477	-3.9117279052734375	-5.083778381347656	-5.697989463806152	-7.4753546714782715	-3.461792230606079
ENSG00000182853.11	-0.1964278668165207	-0.355412095785141	-0.12709054350852966	0.21009373664855957	-0.20768414437770844	-0.45933571457862854	0.7459598183631897	0.05181053280830383	-3.0853583812713623	-2.7658281326293945	-2.790192127227783	-4.037724494934082	-4.6760663986206055	-5.701541900634766	-6.783139705657959	-3.398448944091797
ENSG00000142507.9	0.31169068813323975	-0.18067678809165955	-0.49619370698928833	-0.12924537062644958	-0.0031480342149734497	-2.8678510189056396	5.76941442489624	-0.23713389039039612	-3.398376226425171	-3.3423733711242676	-3.186119556427002	-4.055239200592041	-5.504095077514648	-6.352282524108887	-7.913649559020996	-3.291146993637085
ENSG00000262165.2	-0.07302920520305634	-0.29294344782829285	-0.2615344226360321	0.2860952615737915	-1.106574296951294	-0.5276962518692017	0.881630003452301	-0.694843053817749	-3.5897610187530518	-3.161797285079956	-3.7711830139160156	-4.971349239349365	-5.702547073364258	-6.350069046020508	-7.874777317047119	-3.979982614517212
ENSG00000129219.13	0.5669571161270142	-0.1976049840450287	-0.27064400911331177	-0.19801661372184753	-2.359999895095825	-0.14920732378959656	2.5181055068969727	-0.5381196737289429	-3.083341360092163	-3.023252487182617	-3.133944034576416	-4.195274829864502	-5.518420219421387	-5.947593688964844	-8.001289367675781	-3.5099592208862305
ENSG00000141503.15	-0.30644547939300537	-0.0947321355342865	-0.28676801919937134	0.9960850477218628	-0.8040381669998169	-0.498541921377182	6.225983142852783	0.1044212281703949	-3.8357865810394287	-3.2733755111694336	-3.5315232276916504	-4.471400260925293	-5.573092460632324	-6.310212135314941	-7.6186017990112305	-3.4698479175567627
ENSG00000264113.2	-0.038161661475896835	-0.2727753818035126	-0.22853884100914001	0.18688222765922546	-0.5345107316970825	0.37682032585144043	0.1301453858613968	-0.3144158720970154	-3.2340009212493896	-2.3176183700561523	-2.8734755516052246	-3.7805323600769043	-4.622825622558594	-5.007658958435059	-7.314121723175049	-3.1083643436431885
ENSG00000205710.3	0.1485365778207779	-0.3113723695278168	-0.6653006672859192	0.5054937601089478	0.4270009994506836	0.2743593752384186	2.1663260459899902	-0.6444219350814819	-3.2341556549072266	-2.710813045501709	-2.7142081260681152	-4.208420753479004	-5.094694137573242	-5.55922794342041	-7.144176959991455	-3.252983570098877
ENSG00000108528.13	0.1834811121225357	0.22903171181678772	-0.3290242552757263	0.42591002583503723	-0.30222707986831665	-1.6917263269424438	4.757211208343506	-0.45268335938453674	-3.7892956733703613	-3.5719704627990723	-3.446744918823242	-4.588733196258545	-5.619396209716797	-6.228068828582764	-7.838447093963623	-3.702563524246216
ENSG00000108523.15	-0.6480579376220703	-0.01957402005791664	-0.026911206543445587	0.5029808282852173	-1.0930887460708618	-1.754393458366394	4.36139440536499	-0.5181030035018921	-3.61696195602417	-3.12815523147583	-3.484467029571533	-4.312051296234131	-5.352349281311035	-6.280121803283691	-7.315037727355957	-3.67980694770813
ENSG00000108518.7	-0.3960314989089966	-0.6919387578964233	0.032365135848522186	1.0826970338821411	-1.4648528099060059	-2.504741907119751	4.650240898132324	-0.052302271127700806	-3.871061086654663	-3.493619441986084	-3.735252857208252	-4.772498607635498	-5.974872589111328	-7.182957172393799	-8.195197105407715	-3.8760859966278076
ENSG00000108515.17	0.06888844072818756	0.1906488537788391	-0.2486886978149414	-0.0629764273762703	-0.3926159143447876	-0.12857353687286377	0.4172067642211914	-0.6396434307098389	-3.662501573562622	-2.7662405967712402	-3.10595703125	-4.406944274902344	-5.380585670471191	-6.204129219055176	-7.9863505363464355	-3.7750847339630127
ENSG00000091640.7	0.16729213297367096	0.30179157853126526	-0.710447371006012	-0.145833820104599	0.08524613082408905	-1.6888270378112793	3.884613037109375	-0.13620343804359436	-3.6946380138397217	-3.2049202919006348	-3.1508145332336426	-4.338225841522217	-5.452188491821289	-6.47802734375	-7.864649295806885	-3.5414583683013916
ENSG00000108509.20	0.10652817785739899	-0.12731632590293884	-0.7393179535865784	0.8290936946868896	-0.2805357575416565	0.715303361415863	5.509288311004639	-0.6092828512191772	-3.0269124507904053	-2.468158721923828	-2.539259910583496	-3.8868203163146973	-4.74621057510376	-5.527073860168457	-6.701247215270996	-3.1249611377716064
ENSG00000262429.1	-0.37512218952178955	-0.37323346734046936	-0.9090703129768372	0.17866110801696777	-0.7929595112800598	-0.04209848493337631	0.4133548438549042	-0.6426570415496826	-3.981318473815918	-3.0262906551361084	-3.7891736030578613	-5.202789306640625	-5.528892517089844	-6.885003566741943	-9.158442497253418	-3.762812614440918
ENSG00000274300.1	-0.09660594165325165	-0.6712308526039124	-1.324075698852539	1.3852999210357666	-0.7305576205253601	0.2916575074195862	0.16022911667823792	-0.11559167504310608	-2.260115146636963	-1.3482460975646973	-1.209022045135498	-3.055401086807251	-3.2612202167510986	-3.2392325401306152	-5.537294387817383	-2.4105424880981445
ENSG00000278517.1	-0.40074846148490906	0.34534159302711487	-0.5877991914749146	0.7643821239471436	-0.14185400307178497	0.28677380084991455	0.09872307628393173	-0.527132511138916	-3.469113349914551	-2.153813123703003	-2.4966535568237305	-3.011322021484375	-4.645108699798584	-4.908013820648193	-7.17380952835083	-2.492856979370117
ENSG00000234203.1	-0.5855624675750732	-0.2578618824481964	-0.4339086711406708	-0.05840200185775757	-0.49985939264297485	-0.07515394687652588	0.04208516329526901	-0.6334831714630127	-3.725550889968872	-1.8598450422286987	-3.1722660064697266	-4.212417125701904	-5.199990272521973	-6.100978851318359	-8.700239181518555	-3.999016284942627
ENSG00000262678.1	-0.09133212268352509	-0.027235988527536392	-0.44604915380477905	-0.05542929470539093	0.2468719333410263	-0.08176536113023758	0.10315171629190445	-0.2843824028968811	-3.619692802429199	-2.064079761505127	-2.6071672439575195	-3.7732150554656982	-4.618342399597168	-5.196394920349121	-7.573548316955566	-3.127542734146118
ENSG00000262227.1	-0.32644301652908325	0.28559115529060364	-1.0095577239990234	-0.3148626983165741	-0.2320834845304489	-0.08676978200674057	1.962825059890747	-0.050896793603897095	-3.8868935108184814	-2.8557589054107666	-3.414565086364746	-4.166992664337158	-5.549521446228027	-6.610403537750244	-7.760120391845703	-3.633035182952881
ENSG00000196388.8	-0.06901176273822784	0.13200485706329346	-0.2749350368976593	-0.12610435485839844	-0.5443168878555298	-0.13472703099250793	0.4928136467933655	-0.5468696355819702	-3.6861984729766846	-2.7775611877441406	-3.441898822784424	-4.283486843109131	-5.3949384689331055	-6.373635292053223	-8.352144241333008	-3.9385643005371094
ENSG00000129250.11	0.640125036239624	-1.2721918821334839	-0.522965133190155	0.900444746017456	-3.190281629562378	-0.8008738160133362	5.305809020996094	-0.2759622633457184	-3.2624309062957764	-2.877384901046753	-3.6588168144226074	-4.400326728820801	-5.163174629211426	-5.740421772003174	-7.882842540740967	-3.325129985809326
ENSG00000262495.1	-0.4316011369228363	-0.23039978742599487	0.013869203627109528	0.21361204981803894	-0.31117796897888184	0.6730573177337646	0.12816190719604492	-0.7635394334793091	-3.2311336994171143	-2.220754623413086	-2.4952967166900635	-3.4571619033813477	-4.223749160766602	-4.964417457580566	-7.600587368011475	-3.2365825176239014
ENSG00000262693.1	-0.3752621114253998	-0.30704715847969055	-0.3221646845340729	-0.0326671376824379	0.09822860360145569	-0.017400018870830536	0.19696590304374695	-0.5619436502456665	-3.349186658859253	-2.6331539154052734	-3.058567523956299	-4.135174751281738	-5.142086982727051	-5.883238315582275	-7.6811676025390625	-3.609464645385742
ENSG00000180787.5	-0.26904499530792236	0.3295365869998932	-0.08621770888566971	-0.6708295345306396	-0.6441369652748108	-0.2561957538127899	2.9440951347351074	-1.0197023153305054	-3.67087721824646	-3.1806721687316895	-3.408374309539795	-4.57194185256958	-5.290804862976074	-6.260672569274902	-7.6797871589660645	-3.566892623901367
ENSG00000167840.13	-0.3308960199356079	-0.16934725642204285	-0.5283724069595337	-0.4388088285923004	-0.8857547640800476	-0.41515401005744934	1.851797342300415	-0.00839880108833313	-4.041680335998535	-3.3202691078186035	-3.588624954223633	-4.684555530548096	-5.991657257080078	-6.879878044128418	-8.610907554626465	-3.80873703956604
ENSG00000234327.7	0.485700786113739	-1.382922887802124	-1.4890046119689941	-0.39844146370887756	0.6956391334533691	-1.4951121807098389	1.7193663120269775	-0.6937375068664551	-3.2585041522979736	-2.869595766067505	-2.945845127105713	-3.7337896823883057	-5.056899070739746	-6.2016191482543945	-8.069876670837402	-3.26826810836792
ENSG00000180626.9	-0.6812717914581299	0.1959778368473053	-0.43878018856048584	-0.6036452054977417	-1.1467474699020386	0.6773890852928162	3.2403783798217773	-0.7221120595932007	-4.1025896072387695	-3.013234853744507	-3.4712114334106445	-4.803007125854492	-5.740848541259766	-6.809369087219238	-7.966050148010254	-3.847792387008667
ENSG00000261879.5	-0.28476858139038086	-0.03793582692742348	-0.7443227767944336	0.026833176612854004	-0.7920023798942566	1.121248722076416	2.774827003479004	-0.8180814981460571	-4.497797012329102	-2.7841389179229736	-3.0236501693725586	-4.756521701812744	-5.696890830993652	-7.022576332092285	-8.860733032226562	-3.903620958328247
ENSG00000161929.14	-0.5861817598342896	-0.5001450777053833	0.19348075985908508	-0.1412888765335083	-0.017531946301460266	-0.5363417863845825	0.09547653049230576	0.19185873866081238	-3.397871971130371	-2.8684604167938232	-3.29470157623291	-3.9239275455474854	-4.928383827209473	-5.612135887145996	-7.575608253479004	-3.3652191162109375
ENSG00000029725.16	-0.06336818635463715	0.1313582956790924	0.1278790831565857	-0.6913014650344849	-1.1452518701553345	-1.041404128074646	6.0395894050598145	-0.11685934662818909	-3.400730609893799	-3.158949375152588	-3.4492249488830566	-4.128210067749023	-5.261914253234863	-5.9571099281311035	-7.179957866668701	-3.5418670177459717
ENSG00000108559.11	-0.489404559135437	-0.04001650586724281	-0.22792214155197144	-0.2603572905063629	-0.42339617013931274	-0.3156099021434784	3.042355537414551	-0.19239488244056702	-3.9617602825164795	-3.3865034580230713	-3.3333163261413574	-4.714123249053955	-5.801093101501465	-6.476378440856934	-8.401575088500977	-3.7126803398132324
ENSG00000263220.1	-0.4224119484424591	0.0556282140314579	-0.28060927987098694	-0.11450952291488647	-0.5451992154121399	0.17765289545059204	0.14555633068084717	-0.4542880654335022	-3.708392381668091	-2.812525749206543	-3.078889846801758	-4.469788551330566	-5.147130012512207	-5.8332319259643555	-8.242310523986816	-3.5024960041046143
ENSG00000129197.14	-0.2539604902267456	-0.7453829050064087	-1.165864109992981	-0.3789113163948059	-0.4902745485305786	-0.038430772721767426	3.133727550506592	0.12422499060630798	-3.8315541744232178	-3.0925581455230713	-3.0891432762145996	-4.297041416168213	-5.699945449829102	-6.082988262176514	-8.175323486328125	-3.3820157051086426
ENSG00000263272.1	-0.25410351157188416	-0.06092909350991249	-0.42417556047439575	-0.36592715978622437	0.10999637097120285	-0.06577076762914658	0.2149507999420166	-0.3927735984325409	-3.4767637252807617	-2.4392149448394775	-2.8745570182800293	-4.0417962074279785	-4.754874229431152	-5.7974348068237305	-7.65922212600708	-3.4456546306610107
ENSG00000108561.8	-0.07129226624965668	-0.5579613447189331	-0.19089144468307495	-0.3273490369319916	-0.20546598732471466	-2.19940447807312	4.421798229217529	-0.2603100836277008	-3.5903937816619873	-3.2924225330352783	-3.3630199432373047	-4.160800457000732	-5.378452301025391	-6.468423843383789	-8.078781127929688	-3.4076685905456543
ENSG00000005100.12	-0.182112917304039	0.14044418931007385	-0.2173393964767456	-0.03566029667854309	-0.28394871950149536	0.06832305341959	3.134610176086426	0.8164838552474976	-3.913076162338257	-3.2622697353363037	-3.374314308166504	-4.620506763458252	-5.865253448486328	-6.550527095794678	-8.025389671325684	-3.6489505767822266
ENSG00000072849.10	-0.5310941934585571	-0.3034914433956146	0.5601984858512878	-0.529320240020752	-0.6378247141838074	-0.608805239200592	2.21368670463562	0.07659587264060974	-3.835181474685669	-3.3564488887786865	-3.4288201332092285	-4.347239017486572	-5.6211748123168945	-6.394937038421631	-7.605983257293701	-3.735283136367798
ENSG00000167842.15	-0.18044470250606537	-0.5903569459915161	0.32994896173477173	-1.0882011651992798	-1.2056479454040527	-0.5336179137229919	2.876448631286621	-0.038413673639297485	-3.646256923675537	-3.251199960708618	-3.482968330383301	-4.3209662437438965	-5.597357749938965	-6.531646251678467	-8.002213478088379	-3.927398920059204
ENSG00000091592.15	-0.010341871529817581	-0.9259933233261108	-0.0546000674366951	0.47180959582328796	-0.026647701859474182	-1.6224993467330933	3.0783307552337646	-0.17674079537391663	-3.933955430984497	-3.0569422245025635	-3.7749223709106445	-4.6684393882751465	-5.844086647033691	-6.67716121673584	-8.597342491149902	-3.6451940536499023
ENSG00000179314.13	-0.9895469546318054	0.6716455221176147	0.05762379616498947	0.3035418391227722	-1.8801602125167847	-1.0266631841659546	2.019826650619507	-0.9707971811294556	-3.7019920349121094	-2.7323954105377197	-3.8484959602355957	-4.35860538482666	-5.429115295410156	-6.166299819946289	-7.37349271774292	-3.720496416091919
ENSG00000091622.15	1.486171007156372	-0.6859701871871948	-0.8494252562522888	0.2542423903942108	1.223962426185608	0.28451934456825256	5.491740703582764	-1.3942359685897827	-3.7009975910186768	-3.1773552894592285	-2.5481860637664795	-4.441817760467529	-5.732611656188965	-6.638788223266602	-8.007336616516113	-3.574542284011841
ENSG00000198920.9	-0.8021659851074219	0.40233173966407776	-0.44183146953582764	-0.2298964560031891	0.04583083093166351	0.9067903161048889	3.7808070182800293	-0.6460410356521606	-3.7017815113067627	-2.7145121097564697	-2.755617618560791	-4.35898494720459	-5.441357612609863	-6.480902671813965	-7.960453033447266	-3.550780773162842
ENSG00000200914.1	-0.32479727268218994	0.7769263982772827	0.21387964487075806	-0.5736666917800903	0.1228487491607666	1.5766633749008179	2.1809492111206055	-0.6112934350967407	-3.0305285453796387	-2.1775341033935547	-2.630000591278076	-4.18856143951416	-4.8575439453125	-6.11319637298584	-7.2797112464904785	-3.5830087661743164
ENSG00000282936.1	-0.6195540428161621	0.6294190883636475	-0.6227437257766724	0.6062188148498535	0.34764564037323	0.4030049741268158	1.9233906269073486	-0.5346404314041138	-3.9814722537994385	-2.7317442893981934	-2.988687515258789	-4.454475402832031	-5.414984703063965	-6.254701614379883	-7.731245040893555	-3.7804934978485107
ENSG00000129235.10	0.2657715082168579	-0.3868792951107025	-0.4157766103744507	-0.5462024211883545	0.3555607199668884	-1.3515419960021973	2.61350679397583	-0.6587544679641724	-3.4319207668304443	-3.268455982208252	-3.0514984130859375	-4.4809746742248535	-5.586396217346191	-5.986055850982666	-7.515813827514648	-3.3320508003234863
ENSG00000108590.10	-0.47194623947143555	-1.0647069215774536	-0.8328914046287537	-0.5283335447311401	0.5351678133010864	-0.7226412892341614	2.643152952194214	-0.6820248365402222	-3.9184012413024902	-3.338332414627075	-3.046286106109619	-4.71511173248291	-5.705074310302734	-6.7009782791137695	-8.520360946655273	-3.584092855453491
ENSG00000256806.4	-0.27008795738220215	0.06161704286932945	-0.618604838848114	-0.32176676392555237	0.3769688010215759	-0.5131842494010925	1.3809707164764404	-0.27055349946022034	-3.801431179046631	-2.998774290084839	-3.1351780891418457	-4.359757423400879	-5.30715274810791	-6.21111536026001	-7.825588703155518	-3.487513780593872
ENSG00000261996.1	-1.3153502941131592	-0.9188368320465088	-0.4107429087162018	-0.023801177740097046	0.9476675391197205	1.1060222387313843	1.797739028930664	-1.1062588691711426	-3.761820077896118	-2.214038372039795	-2.3592491149902344	-4.293185234069824	-5.370508193969727	-6.427783966064453	-8.463250160217285	-3.8299968242645264
ENSG00000264468.1	-0.5302890539169312	-1.1510974168777466	-1.7722855806350708	0.19953671097755432	1.1528855562210083	2.16131591796875	3.230501651763916	-2.099733352661133	-3.025546073913574	-2.4935154914855957	-2.2331910133361816	-2.989570379257202	-5.039812088012695	-7.586617469787598	-8.271407127380371	-3.471930503845215
ENSG00000283301.1	-0.8425581455230713	0.05048569664359093	-0.3991366922855377	-0.46568718552589417	-0.4896838665008545	0.09714166074991226	0.4090474843978882	-0.35009831190109253	-3.393691301345825	-3.4919331073760986	-4.144532680511475	-5.673165321350098	-6.305198669433594	-6.867161750793457	-10.327792167663574	-4.703682899475098
ENSG00000274114.2	0.347753643989563	-0.4199307858943939	-1.0661078691482544	-0.4912993609905243	1.1396762132644653	-0.044320665299892426	2.1984596252441406	-0.9533705711364746	-3.614333391189575	-3.079652786254883	-3.008328437805176	-4.413170337677002	-5.032329559326172	-6.582729339599609	-8.097908020019531	-4.002322673797607
ENSG00000141485.16	0.8292273283004761	0.7506409287452698	0.780818521976471	0.27769935131073	0.06488931179046631	0.09026036411523819	0.774133026599884	-0.783232569694519	-3.7194087505340576	-2.78257155418396	-3.116898536682129	-4.2670722007751465	-5.118585586547852	-5.992247104644775	-7.507215976715088	-3.6305248737335205
ENSG00000132530.16	0.7317131757736206	-0.04841646924614906	0.5837388634681702	0.16779795289039612	-1.3220350742340088	-0.14810118079185486	2.381962299346924	-1.184537649154663	-3.3100385665893555	-3.5469348430633545	-3.5554304122924805	-4.6649298667907715	-5.810040473937988	-6.096820831298828	-8.035500526428223	-3.5939881801605225
ENSG00000167858.12	-1.0554625988006592	-0.14314371347427368	0.8925605416297913	-1.8035011291503906	-2.1379473209381104	0.0007352381944656372	0.2993343472480774	-3.3519983291625977	-4.610903263092041	-3.7656233310699463	-4.640305042266846	-6.507235527038574	-8.40467357635498	-8.644993782043457	-12.276893615722656	-6.120453357696533
ENSG00000262943.7	0.06399746239185333	-0.1449783742427826	-0.7409643530845642	0.21254506707191467	0.0037702471017837524	0.9660694003105164	1.2332699298858643	-0.3806656301021576	-3.6721651554107666	-2.4313642978668213	-2.6369290351867676	-4.23150110244751	-5.325108528137207	-5.535170078277588	-8.091856956481934	-3.278798818588257
ENSG00000215067.9	-0.4344451427459717	-0.3077114522457123	-0.7027815580368042	-0.12854605913162231	-1.5904759168624878	0.5617464184761047	2.185422658920288	-0.4787677824497223	-4.028212070465088	-2.533684015274048	-3.2658071517944336	-4.080294609069824	-5.04698371887207	-5.997003078460693	-7.47243595123291	-3.3867430686950684
ENSG00000262503.1	-0.7692571878433228	-0.33276984095573425	0.025198690593242645	-0.22053162753582	-1.367971658706665	1.2218214273452759	1.5271754264831543	-0.16984620690345764	-4.29964017868042	-1.9138749837875366	-3.1467947959899902	-4.208102226257324	-5.492282867431641	-6.213446617126465	-8.431119918823242	-3.2278871536254883
ENSG00000263316.1	-1.131996512413025	-0.07369264960289001	-0.972567617893219	-0.2970399558544159	-2.0982487201690674	1.8102593421936035	2.4380245208740234	-0.23208370804786682	-4.516512870788574	-2.208540678024292	-2.931896686553955	-3.7230615615844727	-5.208711624145508	-6.2801513671875	-8.794577598571777	-3.3811700344085693
ENSG00000262089.1	-0.12636451423168182	-0.6957381963729858	-0.7223196625709534	0.519606351852417	-1.9140011072158813	1.0342189073562622	2.761162281036377	-0.7414463758468628	-3.9797894954681396	-2.588226318359375	-3.3428244590759277	-4.558671951293945	-5.651890754699707	-6.371623516082764	-8.431506156921387	-3.813802719116211
ENSG00000219200.11	0.0046075694262981415	-0.1434091031551361	-0.6856057047843933	0.21055388450622559	0.12087357044219971	-0.47853055596351624	0.8054658770561218	-0.19549182057380676	-3.616560459136963	-2.6799042224884033	-2.946915626525879	-3.731482744216919	-4.4729228019714355	-5.6113128662109375	-6.910582065582275	-3.004903554916382
ENSG00000267532.4	0.09096081554889679	-0.6233975887298584	0.35282132029533386	-0.05154535174369812	-0.47473031282424927	0.003505982458591461	1.1924667358398438	-1.2554384469985962	-3.797842264175415	-3.2675352096557617	-3.0219192504882812	-4.49597692489624	-5.516855239868164	-6.452309608459473	-8.214065551757812	-3.670044422149658
ENSG00000161940.10	-0.28338268399238586	-0.05931517854332924	2.1990253925323486	0.818405032157898	-0.6439732909202576	0.02076859027147293	0.6513391137123108	-0.5079237222671509	-3.1114237308502197	-2.3757126331329346	-2.856698513031006	-4.509954929351807	-4.657156944274902	-5.216508865356445	-7.887156009674072	-3.491847038269043
ENSG00000174327.6	-0.11845283210277557	-0.06619060039520264	0.02297719568014145	0.19260919094085693	-0.3087623119354248	0.029834724962711334	0.22450819611549377	-0.34890082478523254	-3.8153183460235596	-2.891732931137085	-3.238567352294922	-4.37513542175293	-5.195971488952637	-5.967371463775635	-8.044083595275879	-3.6019446849823
ENSG00000174326.11	0.3442765474319458	0.04627498611807823	-0.12411529570817947	0.22125202417373657	-0.35391002893447876	-0.2457968294620514	0.5055750012397766	-0.2806958854198456	-4.089387893676758	-3.165249824523926	-3.6386194229125977	-4.651094913482666	-6.036150932312012	-6.487913608551025	-8.833681106567383	-3.870059013366699
ENSG00000141505.11	0.1191624253988266	-0.23729392886161804	-0.09436009079217911	0.46442916989326477	0.136135533452034	0.17108115553855896	0.5446833372116089	-0.06122598052024841	-3.8797144889831543	-2.660970449447632	-3.1125597953796387	-4.1624040603637695	-5.026006698608398	-5.994785785675049	-7.952679634094238	-3.5798237323760986
ENSG00000132535.18	0.7673994302749634	-0.6882561445236206	-0.9659224152565002	0.1389046609401703	0.5290191769599915	0.010856546461582184	8.125828742980957	-0.9904478788375854	-3.3276472091674805	-3.1678948402404785	-2.584667205810547	-4.21073055267334	-5.502687454223633	-5.979856014251709	-7.614099979400635	-3.4195125102996826
ENSG00000279812.1	-0.20968665182590485	-0.03741699829697609	-0.2754535675048828	0.4436868727207184	-0.38838058710098267	0.5364916324615479	0.019094862043857574	-0.44147196412086487	-3.103872776031494	-2.8914923667907715	-2.882328510284424	-3.7757534980773926	-4.308835029602051	-4.748663425445557	-6.658002853393555	-3.2694499492645264
ENSG00000072778.19	0.2589455842971802	-0.6551593542098999	0.37706702947616577	0.6396520137786865	-2.347669839859009	-0.6822488903999329	5.144827365875244	-0.4509367048740387	-4.042329788208008	-3.5365240573883057	-3.627366542816162	-4.5308332443237305	-6.064253807067871	-6.8541059494018555	-8.512876510620117	-3.843313455581665
ENSG00000199053.3	-1.260225772857666	-1.795341968536377	-1.4783097505569458	-0.10239646583795547	-0.09891606867313385	0.06760907918214798	0.6064459085464478	-0.9722328186035156	-3.77017879486084	-2.7954256534576416	-2.24705171585083	-4.555697441101074	-6.783241271972656	-6.0847392082214355	-10.017072677612305	-4.836717128753662
ENSG00000004975.11	-0.5222609639167786	-0.3918856084346771	-0.6337834000587463	0.46668657660484314	-1.481289267539978	-0.3579207956790924	2.4445066452026367	-0.11427846550941467	-4.245421409606934	-3.2753260135650635	-3.493925094604492	-4.695790767669678	-5.995443344116211	-6.9709272384643555	-8.523664474487305	-3.8153598308563232
ENSG00000040633.12	-0.2602442502975464	0.1085602343082428	0.2932451367378235	0.13368752598762512	-0.0478145033121109	-1.3692643642425537	3.6756248474121094	-0.4237586557865143	-3.8613996505737305	-3.449251651763916	-3.466747760772705	-4.574579238891602	-5.374591827392578	-6.526165962219238	-7.909382343292236	-3.498796224594116
ENSG00000170296.9	-0.13708578050136566	-0.18004140257835388	0.05103831738233566	-0.9903813600540161	-0.7220561504364014	-1.2845938205718994	3.7037746906280518	-0.20952311158180237	-3.5891501903533936	-3.222775459289551	-3.534480094909668	-4.3223876953125	-5.429797172546387	-6.49814510345459	-8.01339340209961	-3.792837619781494
ENSG00000175826.11	-0.1966860145330429	0.0721680223941803	-0.12101752310991287	0.7586722373962402	-1.3942126035690308	-0.2693025767803192	3.828500509262085	-0.5758470296859741	-3.538034439086914	-2.755500555038452	-3.2949914932250977	-4.209036827087402	-5.245057106018066	-5.663869380950928	-6.858723163604736	-3.27585768699646
ENSG00000170291.14	0.4737253189086914	-0.34992632269859314	-0.29134494066238403	-0.02082940936088562	-0.03526802361011505	-1.353839635848999	3.6803979873657227	-0.9136251211166382	-3.3523733615875244	-3.0269510746002197	-2.997802734375	-4.024539947509766	-5.002486228942871	-5.798957824707031	-7.263948440551758	-3.1429951190948486
ENSG00000181856.14	1.0663586854934692	0.38344767689704895	0.9616097807884216	0.1609775722026825	-0.19032566249370575	0.16633650660514832	1.0692373514175415	0.5928399562835693	-4.410355567932129	-3.5931196212768555	-3.7841262817382812	-4.873338222503662	-6.196756362915039	-6.868515968322754	-8.932558059692383	-4.286532402038574
ENSG00000132507.17	0.17406143248081207	-0.4825995862483978	-0.31562453508377075	0.21796396374702454	-0.447038471698761	-2.0192692279815674	5.59456729888916	0.13494595885276794	-3.692265510559082	-3.4461240768432617	-3.356501579284668	-4.526337623596191	-5.928553581237793	-6.6200361251831055	-7.990588188171387	-3.527740478515625
ENSG00000132522.15	-0.5833000540733337	-0.3907085955142975	-0.5516405701637268	-0.058754608035087585	-0.5935854911804199	-0.007162503898143768	0.5235430598258972	-0.7043650150299072	-3.829847574234009	-2.6742515563964844	-2.9550347328186035	-4.436378002166748	-5.437505722045898	-6.067310810089111	-8.22941780090332	-3.5598952770233154
ENSG00000215041.9	-0.10317955911159515	0.01772155985236168	-0.8697394728660583	0.47950246930122375	-0.2050340324640274	-0.3496379554271698	3.527742385864258	-0.1658717691898346	-4.121246337890625	-3.2823128700256348	-3.376979351043701	-4.805664539337158	-5.708497047424316	-6.843083381652832	-8.145953178405762	-3.644268751144409
ENSG00000072818.11	-0.011963237076997757	-0.485980361700058	-0.41907238960266113	-0.05998498946428299	0.14622744917869568	-0.4174785614013672	0.3481031656265259	-0.5094665288925171	-3.3212289810180664	-2.6709096431732178	-2.889526844024658	-4.05757474899292	-4.9033002853393555	-5.561983108520508	-7.453948020935059	-3.2090179920196533
ENSG00000213859.4	-0.6208931803703308	0.23301950097084045	0.4281756281852722	0.1943744719028473	-0.8878132700920105	-0.8896401524543762	1.275618314743042	-0.7875158786773682	-3.827967882156372	-3.2827248573303223	-3.919628620147705	-5.061002254486084	-5.957721710205078	-7.195466995239258	-9.041900634765625	-3.9225425720214844
ENSG00000174292.12	-0.15635482966899872	0.29077091813087463	-0.6517508625984192	0.1572398841381073	0.8760326504707336	0.19750508666038513	1.5347182750701904	-0.24941161274909973	-3.7458364963531494	-3.1173243522644043	-2.882012367248535	-4.89415168762207	-5.637040138244629	-6.63702392578125	-8.204536437988281	-3.9654805660247803
ENSG00000205544.3	0.32822316884994507	-1.534371256828308	-0.7834809422492981	-0.5633385181427002	-0.7069653868675232	-1.1996970176696777	2.5403895378112793	-0.4388860762119293	-3.7913520336151123	-3.24833345413208	-3.5433363914489746	-4.713818073272705	-6.031944274902344	-6.525782585144043	-8.433727264404297	-3.743129014968872
ENSG00000169992.9	-0.2815563678741455	0.3292185366153717	0.10677855461835861	1.011653184890747	-0.7990992069244385	0.8159489035606384	5.729833126068115	0.13877829909324646	-3.6014010906219482	-3.1329169273376465	-3.0989432334899902	-4.423600196838379	-5.426153182983398	-5.899763584136963	-7.029827117919922	-3.464860677719116
ENSG00000181284.2	-0.49012887477874756	-0.06732866168022156	-0.42516207695007324	0.09416447579860687	-0.32200807332992554	-0.4974408745765686	0.01042134314775467	-0.2914664149284363	-3.7280423641204834	-2.873685836791992	-3.320758819580078	-4.210599422454834	-5.083011627197266	-5.798428058624268	-7.575371742248535	-3.6885101795196533
ENSG00000262624.1	0.24985112249851227	-0.3594348132610321	0.4765315055847168	-0.34161049127578735	-0.4285236597061157	0.18193784356117249	0.2209559977054596	-0.2957538366317749	-3.345066547393799	-2.5449087619781494	-2.6935176849365234	-3.9138238430023193	-5.1469926834106445	-5.125542163848877	-7.094203948974609	-3.4836442470550537
ENSG00000161958.10	0.05930287763476372	-0.3583630919456482	0.29180803894996643	-0.13666808605194092	-0.2824970483779907	0.00640840083360672	0.3595616817474365	-0.34861892461776733	-2.703629732131958	-2.545957565307617	-2.6472764015197754	-3.5286102294921875	-4.2400946617126465	-4.75149393081665	-5.778592109680176	-2.988137722015381
ENSG00000170175.10	-0.010912466794252396	0.2031579315662384	0.025565676391124725	-0.23764446377754211	-0.6132234930992126	-0.711317241191864	1.2853672504425049	-0.8747235536575317	-3.7565853595733643	-3.2185685634613037	-3.2937703132629395	-4.484287261962891	-5.560114860534668	-6.187112808227539	-7.937498092651367	-3.631263494491577
ENSG00000174282.11	0.3040238618850708	-0.6861265897750854	-0.1744418740272522	0.5605381727218628	-1.232613444328308	-0.3247431218624115	5.809652805328369	-0.5247615575790405	-3.7042133808135986	-3.2559762001037598	-3.646024703979492	-4.612411975860596	-5.615934371948242	-6.252991199493408	-7.782012462615967	-3.475475788116455
ENSG00000181222.15	-0.7648444175720215	0.8159600496292114	-0.3175920844078064	0.6033109426498413	-1.1628340482711792	-0.6955094933509827	4.9509358406066895	0.5215474367141724	-3.9633243083953857	-3.291933536529541	-3.496777057647705	-4.6339921951293945	-5.870729446411133	-6.4280242919921875	-8.007253646850586	-3.542858123779297
ENSG00000239697.10	0.5170205235481262	-0.490077942609787	0.7702623605728149	0.4383375942707062	-0.8596417903900146	0.054967619478702545	2.181734323501587	-0.8958743810653687	-3.548888921737671	-3.0251986980438232	-3.479447364807129	-4.408266544342041	-5.397433280944824	-5.753006935119629	-7.942464828491211	-3.7788431644439697
ENSG00000276384.1	-0.4941006302833557	-0.2136998176574707	0.19379982352256775	-0.09673021733760834	-0.3500555753707886	-0.3231605589389801	0.10628397017717361	-0.7136486768722534	-4.391758918762207	-2.826707124710083	-3.226968765258789	-4.828401565551758	-5.382814407348633	-6.039674758911133	-8.360105514526367	-3.4827005863189697
ENSG00000161955.16	0.6324341893196106	-0.7102789878845215	1.650390863418579	0.13686510920524597	-0.47812896966934204	-0.08450760692358017	2.133605480194092	-0.5806723833084106	-3.0303361415863037	-3.235119104385376	-3.1567940711975098	-4.055874347686768	-4.708956718444824	-5.424105644226074	-6.7667036056518555	-3.6058032512664795
ENSG00000161956.12	0.28410422801971436	-0.41888126730918884	-0.026277907192707062	0.17536026239395142	-0.07144732773303986	-0.5073077082633972	2.332984685897827	-0.40466275811195374	-3.265132427215576	-2.8099727630615234	-2.908512592315674	-3.8485796451568604	-4.7013258934021	-5.180776119232178	-6.720972061157227	-3.036255121231079
ENSG00000161960.14	-0.327780544757843	-0.6764212250709534	-0.04708952456712723	-0.03775600343942642	-0.8271066546440125	0.2814384400844574	0.8405259251594543	-0.06703749299049377	-4.075732707977295	-2.8274242877960205	-3.1400070190429688	-4.441767692565918	-5.6521806716918945	-6.392917633056641	-8.574856758117676	-3.6168212890625
ENSG00000233223.2	-0.5767626762390137	0.05140819773077965	-0.6444870233535767	0.5368671417236328	-1.1410425901412964	-1.0413564443588257	2.1227097511291504	-0.7736655473709106	-3.9171464443206787	-3.26088285446167	-3.7115402221679688	-5.1504693031311035	-6.214476585388184	-6.165743827819824	-8.798234939575195	-3.761763095855713
ENSG00000129255.15	-0.19613610208034515	0.39373746514320374	0.09449499100446701	0.28972887992858887	-0.4414648413658142	-1.7379282712936401	2.849703311920166	-0.052491575479507446	-3.691164493560791	-3.153517007827759	-3.126854419708252	-4.376019477844238	-5.091697692871094	-6.185427665710449	-7.278786659240723	-3.351135015487671
ENSG00000129194.7	-0.3305838108062744	-0.4234723746776581	0.14383846521377563	0.844455361366272	-0.1701057106256485	-0.7625775337219238	0.7599460482597351	-0.6103729009628296	-3.549933671951294	-2.94914174079895	-3.10915470123291	-4.017137050628662	-4.98875617980957	-5.840733051300049	-7.3238677978515625	-3.4073946475982666
ENSG00000129245.11	-0.2922290563583374	0.042700912803411484	-0.1914237141609192	0.28756967186927795	-0.27592819929122925	-1.6333898305892944	4.786931037902832	-0.023207098245620728	-3.67779541015625	-3.25197172164917	-3.329725742340088	-4.287714004516602	-5.200872421264648	-6.065676212310791	-7.244692325592041	-3.4319040775299072
ENSG00000129214.14	-0.10307003557682037	-0.0541704036295414	-0.1654089391231537	-0.239327073097229	0.11578287184238434	-0.20111021399497986	0.5173535943031311	-0.44571805000305176	-3.4702110290527344	-3.0664916038513184	-3.209407329559326	-4.439974308013916	-5.395201683044434	-6.050536155700684	-7.695883750915527	-3.5375418663024902
ENSG00000141504.11	0.44375574588775635	-0.9819144010543823	-0.3485122323036194	-0.5089647769927979	-0.5048899054527283	-1.3694483041763306	5.156078815460205	-0.3418244421482086	-3.640258312225342	-3.1312005519866943	-3.0327954292297363	-4.2254204750061035	-5.467707633972168	-6.269016265869141	-7.856055736541748	-3.403188705444336
ENSG00000129244.8	1.8128880262374878	-0.11258158087730408	1.411803126335144	1.726711630821228	-2.8860292434692383	0.25681939721107483	7.121556758880615	-1.6444710493087769	-2.5315651893615723	-2.847975254058838	-3.10739803314209	-4.276148796081543	-5.0957794189453125	-4.4511847496032715	-6.502364635467529	-2.61211895942688
ENSG00000141510.16	-0.2094925493001938	-0.23428723216056824	0.8437820672988892	0.7128455638885498	-1.2876877784729004	-0.5102055668830872	1.330479621887207	-0.5404750108718872	-3.9062087535858154	-2.8359436988830566	-3.181549072265625	-4.2901458740234375	-5.53550910949707	-6.226799964904785	-7.7012152671813965	-3.35967755317688
ENSG00000262251.1	-0.41690903902053833	-0.5031551122665405	0.04396500438451767	0.16795861721038818	-0.5313343405723572	0.03589960187673569	0.4357403814792633	-0.43304696679115295	-3.9473283290863037	-2.896153688430786	-3.2846121788024902	-4.465075492858887	-5.419225692749023	-6.089787483215332	-8.039328575134277	-3.658604621887207
ENSG00000141499.16	-0.425976425409317	0.27797141671180725	-0.03922886401414871	-0.14711928367614746	-0.3664078712463379	-0.5225488543510437	0.9348465800285339	-0.3840191662311554	-4.1071553230285645	-3.306649923324585	-3.5099477767944336	-4.74302864074707	-5.756258010864258	-6.690987586975098	-8.38798999786377	-3.7340071201324463
ENSG00000108947.4	-1.0647231340408325	0.3466750681400299	-0.1244921162724495	0.10961595177650452	1.3680214881896973	-0.6473670601844788	4.865838527679443	-0.9709097146987915	-4.298538684844971	-3.4413113594055176	-3.258307933807373	-4.945901393890381	-6.2239990234375	-7.044032096862793	-8.982993125915527	-4.051186561584473
ENSG00000183914.14	-0.2007461041212082	0.7056585550308228	0.15683108568191528	-0.6735734939575195	-0.8345316648483276	1.1244547367095947	1.642388105392456	-1.6976008415222168	-4.835489273071289	-3.4295897483825684	-4.047329425811768	-5.436764240264893	-7.377035140991211	-8.527801513671875	-11.010737419128418	-4.400765419006348
ENSG00000132510.10	0.08786679804325104	-0.29076847434043884	0.3195280432701111	1.5122871398925781	-1.3994672298431396	0.8550949692726135	1.6803863048553467	-0.35249701142311096	-3.3246612548828125	-1.689511775970459	-2.4744069576263428	-3.689851999282837	-4.839739799499512	-5.109284400939941	-7.656634330749512	-2.8346259593963623
ENSG00000167874.6	1.5892443656921387	1.2030069828033447	-0.1041107252240181	0.8645492792129517	-0.3881601095199585	-0.39562511444091797	1.3839619159698486	-0.5324388742446899	-3.4781970977783203	-3.1276915073394775	-3.2188544273376465	-4.5601911544799805	-5.636929512023926	-6.721944808959961	-8.333669662475586	-4.383523941040039
ENSG00000183011.13	0.9303127527236938	-1.0048426389694214	-1.4972081184387207	0.37017086148262024	0.4261268377304077	-2.558845043182373	4.974642276763916	-0.867914080619812	-3.035658359527588	-2.9119904041290283	-2.89548921585083	-3.9023287296295166	-4.911247253417969	-5.636898994445801	-7.738426685333252	-2.8940975666046143
ENSG00000182224.11	-0.3796308636665344	0.11503854393959045	-0.16374391317367554	-0.16995204985141754	0.1371237188577652	-0.6811960339546204	1.161473274230957	-0.4882340729236603	-3.5629184246063232	-2.957094192504883	-2.9699130058288574	-4.40310001373291	-5.2142133712768555	-5.845963001251221	-7.572940826416016	-3.3306095600128174
ENSG00000280046.1	-0.6331802606582642	-0.011814329773187637	-0.06925786286592484	-0.03102576732635498	0.18187037110328674	0.45185157656669617	1.3608601093292236	-0.4966631233692169	-3.726186752319336	-2.757643461227417	-3.3456382751464844	-4.298096179962158	-5.215723991394043	-6.162795543670654	-7.609312057495117	-3.555034637451172
ENSG00000170004.16	0.7572969198226929	0.7501322031021118	-0.9761285185813904	-0.21462562680244446	0.5723174214363098	0.13686123490333557	5.62319803237915	-0.5926336050033569	-3.897254228591919	-2.97845721244812	-2.8277111053466797	-4.324098587036133	-5.630522727966309	-6.550350189208984	-8.032292366027832	-3.410034418106079
ENSG00000252835.1	-0.011914122849702835	-0.9576519727706909	-1.7658909559249878	0.3778131902217865	-0.7658831477165222	-1.4113718271255493	9.68521785736084	-0.43043938279151917	-3.576500177383423	-3.894212007522583	-3.514026165008545	-4.847480297088623	-6.535578727722168	-6.7835774421691895	-8.582215309143066	-3.8511288166046143
ENSG00000179859.8	-0.31792551279067993	-0.34652575850486755	0.3769436478614807	0.010874330997467041	-0.398418128490448	-0.3082878887653351	1.7305831909179688	-0.2355121672153473	-3.6968348026275635	-3.021489143371582	-3.2240986824035645	-4.261813640594482	-5.46246337890625	-6.293221473693848	-7.82963752746582	-3.383420467376709
ENSG00000281523.1	-0.4534314274787903	0.5319860577583313	0.3211710453033447	-0.23763424158096313	-0.9038130640983582	0.4261350631713867	0.15537536144256592	-1.2055689096450806	-5.290964126586914	-3.7354297637939453	-4.408145427703857	-4.876220703125	-8.000782012939453	-7.4814677238464355	-10.097064971923828	-6.024779319763184
ENSG00000170049.9	-0.21786238253116608	0.06192895397543907	-0.6391972899436951	-0.06253088265657425	-0.16684333980083466	0.2275485098361969	0.5980218052864075	-0.18864867091178894	-3.713183879852295	-2.5793399810791016	-2.839219093322754	-4.0235724449157715	-5.0249834060668945	-5.7819437980651855	-7.70601749420166	-3.0198864936828613
ENSG00000170043.11	-0.40486931800842285	0.4910708963871002	-1.4217138290405273	0.8030824661254883	-0.21478869020938873	-1.6730002164840698	4.354783535003662	-0.45894041657447815	-2.7741751670837402	-2.7028908729553223	-2.779123306274414	-3.481930732727051	-4.982261657714844	-5.590817451477051	-6.735366344451904	-3.287346124649048
ENSG00000170037.13	0.1836732178926468	0.20666304230690002	-0.5273873209953308	0.17344209551811218	-0.7275347113609314	-0.21781739592552185	2.1550517082214355	0.17122897505760193	-3.6555731296539307	-2.748789072036743	-2.9995455741882324	-4.010923862457275	-5.356588363647461	-6.119028568267822	-7.723827838897705	-3.466933012008667
ENSG00000179477.9	-0.001150805503129959	-0.08690765500068665	-0.4174332022666931	-0.05950787290930748	0.3652472496032715	0.12886479496955872	0.3606669008731842	0.08895206451416016	-3.383357524871826	-2.6268303394317627	-2.6884799003601074	-4.006380081176758	-4.803962707519531	-5.475597381591797	-7.570436954498291	-3.3115100860595703
ENSG00000214999.3	-0.4951986074447632	-0.2936718165874481	-0.10292597860097885	0.33511218428611755	0.5104411244392395	0.19968733191490173	0.6705318689346313	-0.11859717965126038	-3.9714019298553467	-2.92850661277771	-3.342634677886963	-4.54927396774292	-5.958673477172852	-6.341352939605713	-8.727961540222168	-3.8101651668548584
ENSG00000179148.9	-0.6277250051498413	-0.27767229080200195	0.14113745093345642	0.24493077397346497	0.305126428604126	0.08544381707906723	0.18146377801895142	-0.3249785602092743	-3.502995014190674	-2.3983585834503174	-2.8378539085388184	-3.785585403442383	-4.982283592224121	-5.254584789276123	-7.907437324523926	-3.1386497020721436
ENSG00000179094.14	-0.27343130111694336	-0.21130356192588806	1.2501060962677002	0.8158069849014282	-1.6008450984954834	0.38839390873908997	3.796461582183838	0.15505346655845642	-3.9865267276763916	-2.840256452560425	-2.8724775314331055	-3.8504607677459717	-5.350749969482422	-5.903501510620117	-7.310833930969238	-3.395909547805786
ENSG00000220205.8	-0.36474382877349854	-0.06758150458335876	-0.43001824617385864	-0.08132544159889221	-0.1200687438249588	-0.6917381882667542	6.781324863433838	-0.34827128052711487	-3.4877114295959473	-3.011218786239624	-3.139233112335205	-4.495662212371826	-5.452522277832031	-5.762003421783447	-6.886543273925781	-3.2532691955566406
ENSG00000179029.14	-0.5397173166275024	-0.5057946443557739	0.5800091028213501	-0.6865999698638916	-0.3076378107070923	-0.5982752442359924	2.0657899379730225	-0.6428536176681519	-4.102260112762451	-3.5068156719207764	-3.7407541275024414	-4.9217681884765625	-6.316224098205566	-7.102405548095703	-8.331340789794922	-4.0423383712768555
ENSG00000266824.1	-0.07533721625804901	0.05787890776991844	-0.20940491557121277	-0.228610098361969	0.1006278395652771	-0.12679660320281982	0.18583503365516663	-0.2780138850212097	-2.96107816696167	-2.755735158920288	-2.7803092002868652	-3.914811134338379	-5.009334564208984	-5.2209906578063965	-7.497262477874756	-3.3154454231262207
ENSG00000283160.1	-0.9652360081672668	-0.695487380027771	1.1123236417770386	0.7107691764831543	0.08902387320995331	0.40950682759284973	-0.007076844573020935	-0.8861573934555054	-4.122485637664795	-4.173560619354248	-4.194363594055176	-5.210145473480225	-7.023929595947266	-4.630819320678711	-9.225320816040039	-3.9629061222076416
ENSG00000196544.7	0.034702908247709274	-0.03113219514489174	-0.1705021858215332	0.9146908521652222	-0.6245977282524109	-1.0399516820907593	1.466602087020874	-0.16847625374794006	-4.383335113525391	-3.574840545654297	-3.964715003967285	-5.075520038604736	-6.197826385498047	-6.953427314758301	-8.573395729064941	-3.812476873397827
ENSG00000178977.3	-0.13372556865215302	-0.5512828230857849	0.2901439368724823	0.36070719361305237	0.06869521737098694	-0.5238150954246521	0.4436004161834717	-0.06916555762290955	-3.6994712352752686	-2.7790868282318115	-3.2014331817626953	-4.213665962219238	-4.9145050048828125	-6.091991424560547	-8.086129188537598	-3.3075292110443115
ENSG00000178971.13	-0.5002428293228149	-0.6029955148696899	-0.5494924783706665	0.04371252655982971	-1.016111135482788	0.3256966173648834	2.479166269302368	-0.2972783148288727	-3.907266855239868	-2.8986384868621826	-3.128221035003662	-4.509750843048096	-5.262331008911133	-6.250247955322266	-7.857996463775635	-3.3352410793304443
ENSG00000178921.13	-0.8552711606025696	0.3753263056278229	-0.6292567253112793	0.5178887844085693	-0.43086403608322144	-0.6112142205238342	2.4646971225738525	-0.2640608847141266	-3.5960795879364014	-2.9057095050811768	-3.1263890266418457	-4.324021339416504	-5.022708892822266	-5.880771636962891	-7.028886795043945	-3.4322104454040527
ENSG00000269947.1	-0.18778011202812195	-0.041981909424066544	0.05144631117582321	-0.285248339176178	-0.1976245790719986	0.2805464267730713	0.6771940588951111	-0.019687145948410034	-4.200161933898926	-2.913175344467163	-2.9453377723693848	-3.9368648529052734	-5.250208854675293	-5.888291358947754	-7.4006733894348145	-3.3703463077545166
ENSG00000125434.10	0.28586673736572266	0.12190976738929749	-0.7298803925514221	-0.05945099890232086	-0.9917699694633484	0.04527930170297623	0.5994762778282166	-0.5501359701156616	-3.748939275741577	-2.6708457469940186	-3.186917304992676	-4.388544082641602	-5.732911109924316	-6.1917548179626465	-8.749791145324707	-3.602137565612793
ENSG00000108961.13	0.1437997967004776	-0.5350059270858765	-0.571725070476532	0.10068371891975403	0.5097275972366333	-1.6669743061065674	3.6796138286590576	-0.5328994989395142	-3.6453123092651367	-2.8707542419433594	-3.1048812866210938	-4.198736667633057	-5.588342666625977	-5.910962104797363	-7.836337089538574	-3.29978346824646
ENSG00000198844.10	0.6127294301986694	0.48693883419036865	0.4047970473766327	0.12688392400741577	-0.29011571407318115	-0.07693376392126083	0.5376285314559937	-0.4016973078250885	-3.9251742362976074	-3.1868350505828857	-3.722928047180176	-4.746191024780273	-5.639824867248535	-6.666669845581055	-8.387911796569824	-3.8346359729766846
ENSG00000184619.3	-0.574878454208374	0.04861333593726158	-0.3036244213581085	-0.36352482438087463	-0.28970110416412354	-0.26877686381340027	1.2353605031967163	-0.3301626741886139	-3.751788854598999	-3.2354490756988525	-3.307126045227051	-4.53611421585083	-5.574302673339844	-6.054040908813477	-7.829829692840576	-3.5312929153442383
ENSG00000263809.1	-0.21634705364704132	-0.1153421700000763	-0.37266626954078674	-0.3325514495372772	-0.11977578699588776	0.07394272834062576	0.7369720339775085	-0.5092717409133911	-3.7398455142974854	-3.0266261100769043	-3.1026344299316406	-4.3982062339782715	-5.503231048583984	-5.72654914855957	-7.470649242401123	-3.5688531398773193
ENSG00000161970.12	0.9326225519180298	-1.8723305463790894	-0.679718554019928	-2.171212911605835	-0.9360280632972717	-1.4806255102157593	6.1082634925842285	0.14663562178611755	-4.229683876037598	-3.125561237335205	-2.9511380195617676	-4.1876983642578125	-5.920228004455566	-7.080621719360352	-9.576192855834961	-3.4009037017822266
ENSG00000166579.15	-0.27461206912994385	0.6266754865646362	-0.6670324206352234	-0.06807854771614075	0.6490667462348938	-1.0190716981887817	4.216482639312744	-0.04714503884315491	-3.2896556854248047	-2.7957262992858887	-2.5779874324798584	-3.9310529232025146	-5.074603080749512	-5.767255783081055	-6.913675785064697	-3.08752179145813
ENSG00000133026.12	-1.0344339609146118	1.0813957452774048	0.17467564344406128	0.032267361879348755	0.8829212784767151	-0.7232237458229065	6.372491359710693	-0.10363522171974182	-3.399815320968628	-3.422475576400757	-3.225088596343994	-4.285661220550537	-5.621429443359375	-6.127091407775879	-7.545621395111084	-3.7395546436309814
ENSG00000276231.4	0.27825409173965454	-0.2842651903629303	-1.1503520011901855	0.05112673342227936	-0.23200015723705292	0.13972988724708557	0.9773240685462952	-0.7700901031494141	-3.294687509536743	-2.5236337184906006	-2.830796718597412	-3.990302324295044	-4.668436050415039	-5.001412391662598	-7.152271270751953	-3.053025007247925
ENSG00000141506.13	-0.5872752666473389	-0.7703596949577332	-0.292767196893692	-0.08602747321128845	-0.34327274560928345	-0.577369213104248	0.3932153880596161	-0.5250329375267029	-3.682764768600464	-2.842041254043579	-3.1435580253601074	-3.9063663482666016	-4.982884407043457	-5.81904935836792	-7.569603443145752	-3.6610753536224365
ENSG00000065320.8	-0.24939514696598053	0.5294210910797119	0.591947615146637	-0.07763123512268066	-1.131900668144226	-0.27807000279426575	1.170346736907959	-0.4346674978733063	-3.676469087600708	-3.2001349925994873	-3.7181262969970703	-4.620573043823242	-6.060671806335449	-6.551807403564453	-7.9915452003479	-4.016071796417236
ENSG00000273816.1	-0.4288683831691742	-0.3436535894870758	0.05340104550123215	0.6598310470581055	-0.9781585335731506	0.714461624622345	0.5887470245361328	-0.03153547644615173	-3.645772933959961	-2.2901222705841064	-2.5740458965301514	-3.3055527210235596	-4.753897190093994	-5.3168206214904785	-7.543365955352783	-3.5864145755767822
ENSG00000170310.14	-0.2249048799276352	-0.650070309638977	-0.5732284188270569	-0.5828317403793335	-0.41839808225631714	-1.1476260423660278	2.702326774597168	-0.5655854940414429	-3.472303628921509	-2.8751883506774902	-3.101228713989258	-4.179072380065918	-5.136112213134766	-6.022331714630127	-7.601902008056641	-3.2128384113311768
ENSG00000271851.1	-0.36852043867111206	0.12417390942573547	-0.11915791779756546	-0.5013347864151001	-0.0064947158098220825	0.009894438087940216	0.708203136920929	-0.5887845754623413	-3.8373730182647705	-3.187434673309326	-3.389047622680664	-4.616546154022217	-5.89134407043457	-6.555100440979004	-8.348429679870605	-3.880171537399292
ENSG00000166596.14	-0.6345070600509644	0.17723678052425385	0.7559006810188293	-1.9984443187713623	-2.1961793899536133	0.47288620471954346	0.851652979850769	-3.6862435340881348	-4.814530849456787	-3.6358180046081543	-4.322810649871826	-6.368914604187012	-8.2880220413208	-8.793747901916504	-12.604745864868164	-5.575048923492432
ENSG00000154914.16	-0.15846434235572815	0.03515681251883507	0.026583723723888397	-0.34934860467910767	-0.9351877570152283	0.21773242950439453	0.5509458184242249	-1.4776320457458496	-3.9791488647460938	-2.9923417568206787	-3.316988468170166	-4.571308135986328	-5.6570892333984375	-6.409541606903076	-8.440173149108887	-3.8486201763153076
ENSG00000109047.7	-0.612147331237793	-0.3634794354438782	-0.4034634530544281	0.30312588810920715	0.17098887264728546	0.25008097290992737	0.18610356748104095	-1.1141170263290405	-3.017972946166992	-1.9757347106933594	-2.6837878227233887	-3.4607532024383545	-4.044877529144287	-4.891595363616943	-7.447483062744141	-2.9655368328094482
ENSG00000007237.18	-0.49293339252471924	0.3996688425540924	-1.553756594657898	0.06674656271934509	-0.14737053215503693	-1.7860779762268066	7.983482837677002	0.47729596495628357	-3.781864643096924	-3.4010753631591797	-3.456054210662842	-4.684504508972168	-6.158568382263184	-6.834805488586426	-8.593993186950684	-3.638185739517212
ENSG00000109063.14	0.1367684155702591	0.015665855258703232	-0.6232649683952332	-0.1533215194940567	-0.7995423078536987	0.3736574947834015	0.7182410955429077	0.23520144820213318	-3.8806967735290527	-2.6096293926239014	-3.394702434539795	-4.194876194000244	-5.425511360168457	-6.2125244140625	-8.276617050170898	-3.562814712524414
ENSG00000261433.1	0.27535876631736755	-0.06504523754119873	-0.3774651288986206	-0.11103488504886627	-0.37551772594451904	0.39157727360725403	0.3078710734844208	-0.09607875347137451	-3.438338041305542	-2.3655922412872314	-2.4461159706115723	-3.84238600730896	-4.496496200561523	-5.20858907699585	-7.045042991638184	-3.0845508575439453
ENSG00000133028.10	-0.2222997397184372	-0.21703967452049255	0.053482942283153534	-0.4035169780254364	0.0028515607118606567	-0.4483571946620941	2.5106115341186523	-0.26822081208229065	-3.594750165939331	-2.9363718032836914	-3.1994309425354004	-4.217940807342529	-5.040688514709473	-5.966348648071289	-7.39091682434082	-3.315192937850952
ENSG00000170222.11	-0.2000400274991989	-0.5634990930557251	-0.8310133814811707	-1.3680957555770874	-0.4494372606277466	0.006388820707798004	2.7075605392456055	-0.11996570229530334	-3.857205629348755	-3.049133539199829	-3.1634087562561035	-4.494052410125732	-6.004487037658691	-6.566335201263428	-8.902812957763672	-3.8106019496917725
ENSG00000187824.8	0.48294878005981445	0.06116655096411705	0.4793623983860016	-0.9553135633468628	-0.7083927392959595	0.23854908347129822	1.2711235284805298	-0.7040448188781738	-4.14552640914917	-3.1342549324035645	-3.43910551071167	-4.536775588989258	-6.062592506408691	-6.783533573150635	-8.781147956848145	-4.423295021057129
ENSG00000264176.1	0.42135658860206604	-0.006013158708810806	0.023653976619243622	-0.1715010702610016	-0.5715131759643555	0.5162455439567566	0.5449923276901245	0.17308151721954346	-3.48921275138855	-2.6977930068969727	-3.056373119354248	-3.3492302894592285	-4.790668487548828	-5.531975269317627	-7.743105888366699	-3.52243971824646
ENSG00000263400.6	0.9128134846687317	-0.25333449244499207	-0.2709910571575165	-0.7165647745132446	-1.0002330541610718	0.3169284462928772	1.015743613243103	-0.5664759874343872	-3.461212635040283	-2.3494603633880615	-2.740661144256592	-3.931123733520508	-5.346778869628906	-5.57051420211792	-8.0208101272583	-3.4500133991241455
ENSG00000233670.6	-0.9957770109176636	-1.0752503871917725	0.07924770563840866	-1.2311127185821533	-2.3702688217163086	-0.42941567301750183	0.24041888117790222	-1.5070174932479858	-3.135025978088379	-2.3110413551330566	-3.8510022163391113	-4.50352668762207	-6.19156551361084	-5.755366325378418	-8.673961639404297	-4.680212497711182
ENSG00000263508.5	0.3341352343559265	-0.0648966133594513	0.3417605757713318	-0.682314395904541	-0.549906313419342	0.16798678040504456	0.7053919434547424	-0.7327927350997925	-2.7797865867614746	-2.0332674980163574	-2.7089271545410156	-3.230686902999878	-4.36556339263916	-5.2508416175842285	-6.724950313568115	-3.292468309402466
ENSG00000188803.14	-0.11591358482837677	0.1010376513004303	0.5695239305496216	-0.01643085479736328	-0.40970736742019653	0.26713380217552185	0.7957864999771118	0.24595588445663452	-3.695193290710449	-2.744967222213745	-3.2975010871887207	-4.219022750854492	-5.274309158325195	-6.011288166046143	-8.13696575164795	-3.4619083404541016
ENSG00000007174.17	-0.8418067693710327	0.07965520024299622	0.7357679009437561	-1.543394684791565	-2.0070929527282715	0.9156914353370667	1.577155351638794	-3.239018440246582	-5.015074253082275	-3.333937883377075	-4.069699287414551	-5.647669792175293	-7.466141700744629	-8.177796363830566	-11.817989349365234	-4.606282711029053
ENSG00000266368.1	-0.4055784046649933	0.2325975000858307	-0.209915429353714	-0.6812635660171509	-0.38061320781707764	0.40109559893608093	0.8092430830001831	-0.183925598859787	-4.286075592041016	-3.190256118774414	-3.755356788635254	-4.578505516052246	-6.52054500579834	-6.822929859161377	-9.141398429870605	-4.075465202331543
ENSG00000154957.13	-0.019227731972932816	0.23928013443946838	-0.5450125932693481	-0.5158275365829468	-0.7978432774543762	0.1414962112903595	2.5524792671203613	0.3877985179424286	-3.9609897136688232	-3.1260340213775635	-3.4325108528137207	-4.351985454559326	-5.706780433654785	-6.480292320251465	-7.818148136138916	-3.786045551300049
ENSG00000065559.14	-0.4833000898361206	-0.532302737236023	-0.4748714566230774	-0.7528284788131714	0.46519458293914795	-1.4915400743484497	5.311401844024658	-0.4726523458957672	-3.735231637954712	-3.2310433387756348	-3.064173698425293	-4.068084716796875	-5.140581130981445	-6.280901908874512	-7.732475757598877	-3.2953994274139404
ENSG00000266297.1	-2.953378200531006	0.3526161015033722	0.8626033663749695	0.8483819961547852	-0.656215250492096	0.7114091515541077	1.8553900718688965	0.025492042303085327	-3.17802357673645	-2.3052592277526855	-2.4954466819763184	-4.9994940757751465	-4.381189346313477	-5.960259914398193	-8.044027328491211	-3.2084362506866455
ENSG00000263648.1	-1.966415524482727	-0.06078657880425453	-0.26728886365890503	0.593433141708374	-0.8753295540809631	0.8371149301528931	1.644376277923584	-0.4203205406665802	-4.19554328918457	-2.3962957859039307	-3.334804058074951	-4.743813514709473	-5.896095275878906	-7.07103157043457	-9.174664497375488	-3.8276162147521973
ENSG00000006740.16	-0.46554625034332275	-0.2613011300563812	-0.5908202528953552	0.24103018641471863	1.0746102333068848	-0.2624071538448334	4.024204730987549	-0.26422157883644104	-3.331104040145874	-2.88242506980896	-2.6824421882629395	-4.01020622253418	-5.070030212402344	-5.736682891845703	-7.187129020690918	-3.2756106853485107
ENSG00000263707.1	-0.9136637449264526	-0.27536675333976746	-0.7756727933883667	0.670074462890625	-0.7748030424118042	0.5325732827186584	1.1083564758300781	0.024022728204727173	-2.850647211074829	-1.8131496906280518	-1.9559239149093628	-3.8593811988830566	-3.990015745162964	-4.850630760192871	-6.523843288421631	-3.6531965732574463
ENSG00000006744.18	-0.4892328977584839	0.4480544626712799	-0.46683961153030396	0.0871153175830841	-0.47621774673461914	-0.8912943005561829	3.3748016357421875	0.08653458952903748	-4.087427616119385	-3.373121976852417	-3.482245922088623	-4.788896083831787	-5.888599395751953	-6.756046772003174	-8.183536529541016	-3.8799355030059814
ENSG00000236088.9	-0.6726142764091492	0.3133307993412018	-0.6465571522712708	-0.6119917035102844	-0.1176595687866211	0.25668492913246155	1.4443843364715576	-0.5089884996414185	-3.667478561401367	-2.9404075145721436	-2.9809088706970215	-4.377573013305664	-5.261551856994629	-5.857293128967285	-7.361310005187988	-3.4044229984283447
ENSG00000233852.1	-0.7089695930480957	0.01844271644949913	-0.3158835768699646	-0.24728229641914368	0.031953081488609314	1.0172005891799927	0.7476658225059509	-0.2780967652797699	-2.875406503677368	-1.897676706314087	-2.0742239952087402	-3.3406007289886475	-3.9807426929473877	-4.4462199211120605	-6.461381912231445	-2.3276240825653076
ENSG00000266744.1	-0.29575473070144653	0.15806683897972107	-0.49243706464767456	-0.5027703046798706	-0.015437617897987366	1.2127865552902222	1.0505486726760864	-0.40782424807548523	-4.116339683532715	-2.652852773666382	-2.7510547637939453	-4.272193431854248	-5.281511306762695	-5.58217716217041	-7.764796257019043	-3.419523000717163
ENSG00000006695.10	-0.4331214427947998	0.3168543875217438	0.16661566495895386	-0.11797493696212769	0.03810332715511322	-0.09952815622091293	2.374567747116089	-0.5595666170120239	-3.7251973152160645	-3.0805487632751465	-3.4224700927734375	-4.571383953094482	-5.355301856994629	-6.192324638366699	-7.464554786682129	-3.6570687294006348
ENSG00000252305.1	-0.874609649181366	-0.19231197237968445	-0.2794288098812103	0.10595785081386566	-0.2182939201593399	0.8720130920410156	0.6622384786605835	0.2040387988090515	-2.449962854385376	-0.7285879254341125	-1.438130497932434	-1.8974785804748535	-3.038803815841675	-3.8678102493286133	-5.094125270843506	-3.0480220317840576
ENSG00000231595.1	-1.0905901193618774	0.121247798204422	-0.10360831767320633	-0.29131919145584106	0.23727703094482422	0.7671381831169128	1.521629810333252	-0.8362329006195068	-3.7766001224517822	-2.3586137294769287	-2.6305432319641113	-4.1063995361328125	-4.9392290115356445	-5.920778274536133	-7.923626899719238	-3.4156012535095215
ENSG00000230897.1	0.02425329014658928	-0.41744524240493774	-0.5133933424949646	0.06640279293060303	0.035022102296352386	-0.2385503053665161	0.06997693330049515	-0.18332384526729584	-3.205878973007202	-2.7277019023895264	-2.9316763877868652	-4.329383373260498	-4.934556007385254	-5.385427474975586	-7.591053009033203	-3.352363109588623
ENSG00000109099.13	-0.7606831789016724	0.10182586312294006	-0.22508031129837036	-0.6734116077423096	-3.4880290031433105	-2.6037814617156982	5.517282009124756	0.27735766768455505	-2.7624101638793945	-3.277763843536377	-3.526918888092041	-3.4376516342163086	-5.396771430969238	-5.506746292114258	-6.687417984008789	-3.614392042160034
ENSG00000265110.1	-0.17846553027629852	-1.533315658569336	0.6211239099502563	0.48490938544273376	-2.0473222732543945	0.8585350513458252	1.349441647529602	0.31643471121788025	-3.0821549892425537	-2.581563711166382	-3.7817764282226562	-4.075688362121582	-4.326245307922363	-5.71762752532959	-8.319242477416992	-3.388742685317993
ENSG00000125409.12	0.046463411301374435	-0.17094948887825012	-0.1391630470752716	-0.64750075340271	-0.19929881393909454	0.28598153591156006	0.5799254179000854	-0.2094826102256775	-3.4473893642425537	-2.7469091415405273	-2.985929489135742	-4.177523612976074	-5.319616317749023	-5.990586280822754	-8.201944351196289	-3.520749092102051
ENSG00000266667.1	-0.2572959065437317	0.266478955745697	-0.6954028606414795	-0.6442335844039917	-0.06757116317749023	0.7010995745658875	0.7048355937004089	-0.11786219477653503	-3.6457765102386475	-2.5151538848876953	-2.980504035949707	-4.4252238273620605	-5.36723518371582	-5.5093889236450195	-8.157859802246094	-3.413404941558838
ENSG00000239704.10	-0.18686778843402863	0.2177312672138214	-0.7648815512657166	-0.2554738521575928	-0.8025840520858765	1.0946446657180786	0.8028358817100525	-0.2701388895511627	-3.2597899436950684	-2.292755365371704	-2.676581859588623	-3.729163408279419	-4.849379539489746	-5.454258441925049	-7.416767120361328	-3.567035436630249
ENSG00000175106.16	-0.5571065545082092	0.12008216977119446	-0.7459840178489685	-0.7775834798812866	-1.28795325756073	1.1637181043624878	1.8092246055603027	-0.20445242524147034	-4.152157783508301	-2.518955707550049	-3.167591094970703	-4.20888090133667	-5.749212265014648	-6.415386199951172	-8.242430686950684	-4.00488805770874
ENSG00000266538.1	0.0161825530230999	0.5333701372146606	-1.163200855255127	-0.6780179738998413	-2.262984275817871	2.1540040969848633	2.7649338245391846	-0.28431323170661926	-2.8645334243774414	-1.4848926067352295	-2.662370204925537	-3.147435188293457	-4.828543663024902	-5.822396278381348	-7.721068859100342	-3.2906033992767334
ENSG00000221926.11	-0.6444897055625916	-0.38538631796836853	0.22879856824874878	-0.0836339145898819	-0.23823805153369904	-0.10345008224248886	1.7377713918685913	-0.5473690032958984	-3.7941806316375732	-2.9543681144714355	-3.298750877380371	-4.22885274887085	-5.2345380783081055	-5.845725059509277	-7.706100940704346	-3.6789236068725586
ENSG00000187607.15	-0.6713395118713379	-0.1724397838115692	-0.2331446409225464	-0.507848858833313	-0.550570011138916	0.06412748247385025	1.5763425827026367	-0.4383375942707062	-3.727717638015747	-2.9285788536071777	-2.9936227798461914	-4.442320346832275	-4.97383975982666	-6.016901969909668	-7.321069240570068	-3.413517475128174
ENSG00000233966.1	0.18349789083003998	-0.07925817370414734	-0.5643420815467834	0.47868284583091736	0.3536745309829712	-0.3243211507797241	0.18427425622940063	-0.5073908567428589	-3.1050901412963867	-2.5063364505767822	-2.6862754821777344	-3.8510138988494873	-4.584650039672852	-5.291770935058594	-6.93544340133667	-3.1531896591186523
ENSG00000214946.13	-0.2097288817167282	-0.0074366070330142975	-0.5772116780281067	0.14173346757888794	0.17986255884170532	0.7918796539306641	0.5380521416664124	-0.41628795862197876	-3.67712664604187	-2.492974042892456	-2.755387306213379	-3.770078182220459	-5.240827560424805	-5.414139747619629	-7.909726142883301	-3.633340358734131
ENSG00000179277.9	1.2156503200531006	0.04363908991217613	0.8033225536346436	-0.2658575177192688	-1.046507477760315	-0.07949521392583847	2.331303119659424	-0.6180013418197632	-3.4421980381011963	-2.7818777561187744	-2.8200111389160156	-3.7736458778381348	-4.743080139160156	-5.652042865753174	-7.009520053863525	-3.3468739986419678
ENSG00000276855.1	1.3343082666397095	-0.21353372931480408	1.7560193538665771	-2.1130075454711914	-0.7457417249679565	0.7454159259796143	2.5779716968536377	-0.9762842655181885	-3.3922362327575684	-3.259904623031616	-3.1903209686279297	-4.633194923400879	-4.909848213195801	-6.224822998046875	-6.69959831237793	-3.6264870166778564
ENSG00000170425.3	0.8181666731834412	-0.22240683436393738	1.5928643941879272	0.15821346640586853	-0.2872008681297302	0.2491600215435028	1.6742613315582275	-0.5321762561798096	-3.073251962661743	-2.6816020011901855	-3.076007843017578	-4.148639678955078	-4.971898078918457	-5.217687129974365	-6.0212788581848145	-3.227200508117676
ENSG00000214941.7	0.07825495302677155	-0.3767431676387787	-0.8729837536811829	-0.24265891313552856	-0.7653382420539856	-0.8783766627311707	2.691655158996582	-0.889804482460022	-3.87772274017334	-2.925351858139038	-3.696399211883545	-4.525036334991455	-5.588468551635742	-6.81171178817749	-7.914409160614014	-3.7706243991851807
ENSG00000011295.15	0.43168115615844727	-0.30472978949546814	0.06661158055067062	-0.7012194395065308	-0.17763151228427887	-0.29702362418174744	3.935734272003174	0.39980682730674744	-3.6017520427703857	-3.145246982574463	-3.22281551361084	-4.253386497497559	-5.744115829467773	-6.193066596984863	-7.9114909172058105	-3.6516973972320557
ENSG00000275413.1	0.20209069550037384	0.15937498211860657	-0.24595850706100464	-1.0119184255599976	-0.3462796211242676	1.5547162294387817	1.6783331632614136	0.24254170060157776	-3.9013798236846924	-2.9312491416931152	-3.44376802444458	-4.653528690338135	-6.196103096008301	-6.855220794677734	-9.64785385131836	-4.3204240798950195
ENSG00000141027.20	-0.971184253692627	0.2288443148136139	0.09278076142072678	-0.0006786882877349854	-1.082640528678894	-0.2362426221370697	4.747220516204834	-0.17810669541358948	-3.6999897956848145	-3.169118881225586	-3.5273561477661133	-4.3692307472229	-5.498634338378906	-6.223752975463867	-7.475581169128418	-3.719012498855591
ENSG00000227782.2	-0.5186285972595215	-0.5288053154945374	-0.10403884202241898	0.08329614996910095	-0.762019157409668	0.6248289942741394	0.8317983746528625	-0.05141893029212952	-3.4576432704925537	-2.0138845443725586	-2.712887763977051	-3.5014071464538574	-4.627969264984131	-4.743532180786133	-7.188772201538086	-3.6835575103759766
ENSG00000199674.1	-0.5514411926269531	-0.6881290674209595	-0.31236183643341064	-0.9254195690155029	-0.33573418855667114	0.5036442875862122	0.6519830822944641	0.6862493753433228	-5.2277021408081055	-3.7271971702575684	-4.546291828155518	-5.998411178588867	-7.545539855957031	-7.755073547363281	-10.81762981414795	-6.037306308746338
ENSG00000108474.16	0.19377388060092926	0.15990987420082092	-1.5507036447525024	-0.4673474431037903	-0.7216060161590576	0.7096994519233704	2.2004170417785645	0.5359094142913818	-3.9799351692199707	-2.8716373443603516	-2.9392547607421875	-4.415238380432129	-5.641416549682617	-6.320408344268799	-7.804558277130127	-3.454998254776001
ENSG00000221355.1	0.44167718291282654	0.22047975659370422	-1.9401072263717651	-0.787682294845581	-0.3000621199607849	0.8530660271644592	0.8070476651191711	-0.09112653136253357	-4.030098915100098	-2.5942482948303223	-1.5562951564788818	-4.73822546005249	-5.304750442504883	-5.3370585441589355	-7.899847030639648	-3.2223520278930664
ENSG00000166582.9	-0.42285120487213135	-0.32696518301963806	-0.5539793372154236	0.0475287139415741	0.008371934294700623	-1.208754301071167	2.983497381210327	-1.2122739553451538	-3.035921573638916	-2.808232545852661	-2.699039936065674	-3.901411294937134	-5.240067481994629	-5.436246395111084	-6.869174480438232	-3.569380760192871
ENSG00000170315.13	-0.7626198530197144	-0.7136334180831909	-0.2418542504310608	0.3687981069087982	-1.787855625152588	-3.383849620819092	9.376418113708496	-1.5442689657211304	-3.281259775161743	-3.634072780609131	-3.5333657264709473	-4.437763214111328	-5.890488624572754	-6.281773090362549	-8.368654251098633	-3.6746609210968018
ENSG00000265401.1	-0.3955012857913971	0.21636754274368286	-0.5623196959495544	0.12420651316642761	0.20130246877670288	-0.22012785077095032	0.17202800512313843	-0.47649314999580383	-4.416281223297119	-2.804379940032959	-3.3710083961486816	-5.4433722496032715	-7.107500076293945	-7.87367582321167	-11.95718765258789	-5.310902118682861
ENSG00000187688.14	-0.36503303050994873	-0.4000018537044525	0.1323888599872589	0.18290331959724426	-0.16038478910923004	-0.5255282521247864	0.7336145043373108	0.09801176190376282	-3.745206117630005	-3.1506426334381104	-3.4609994888305664	-4.339268684387207	-5.208580017089844	-6.182640552520752	-6.832182884216309	-3.7382397651672363
ENSG00000175061.17	1.0153294801712036	-2.246809720993042	-1.0351260900497437	-0.3000219762325287	-0.5476133227348328	-1.5463801622390747	5.885058879852295	-0.5772026777267456	-3.916024923324585	-3.3166327476501465	-3.4127535820007324	-4.813549518585205	-6.064723968505859	-6.604948043823242	-8.675944328308105	-3.408280849456787
ENSG00000266651.1	0.032849010080099106	-0.05322817340493202	-0.17548489570617676	-0.47635725140571594	0.24064159393310547	0.5209763050079346	0.5745143294334412	-0.4987185597419739	-3.5963728427886963	-2.868562698364258	-3.7915053367614746	-4.462080001831055	-5.717428207397461	-6.26635217666626	-8.90334701538086	-4.3192877769470215
ENSG00000181350.11	1.0470560789108276	0.2999925911426544	0.0897507593035698	0.35055550932884216	0.15059487521648407	0.02245549112558365	2.0194618701934814	-0.8144136667251587	-3.447374105453491	-2.819269895553589	-3.11883544921875	-4.614696502685547	-5.37001895904541	-6.268799781799316	-7.941214561462402	-3.796401262283325
ENSG00000141040.14	-0.17509303987026215	0.24481502175331116	-0.503619372844696	-0.7179745435714722	-0.281177818775177	-0.39047691226005554	3.3624379634857178	0.5258351564407349	-3.7779159545898438	-3.2869954109191895	-3.3350915908813477	-4.486840724945068	-5.453361511230469	-6.271368026733398	-7.818513870239258	-3.5659091472625732
ENSG00000266803.1	0.16757120192050934	0.030449774116277695	-0.8539400696754456	-0.5846810340881348	-0.2129700928926468	0.8757343888282776	0.8889209628105164	-0.2068958580493927	-4.116613864898682	-2.669416904449463	-3.5611419677734375	-4.288934230804443	-5.597740173339844	-6.16911506652832	-8.64703369140625	-3.7834417819976807
ENSG00000235554.1	-0.19748668372631073	-0.03710952773690224	-0.2364649474620819	-0.20023880898952484	-0.14310170710086823	0.4678957164287567	0.4469381868839264	-0.018018245697021484	-3.1759235858917236	-2.27789044380188	-2.983170986175537	-3.7410457134246826	-4.602243423461914	-5.34622859954834	-7.110403537750244	-3.6294469833374023
ENSG00000197566.9	-0.12649457156658173	0.6665207147598267	-0.42447638511657715	-0.8019669055938721	-0.5551305413246155	-0.09941991418600082	2.220360279083252	0.5837117433547974	-3.8529107570648193	-3.239086151123047	-3.6436614990234375	-4.3361639976501465	-5.322271347045898	-6.468420028686523	-7.446781158447266	-3.907419443130493
ENSG00000231458.2	-0.6032714247703552	0.16502666473388672	-1.0342870950698853	-0.2968267798423767	-0.16700302064418793	1.3827184438705444	0.8569011092185974	-0.7166223526000977	-3.6082396507263184	-2.6360833644866943	-2.6230239868164062	-4.363013744354248	-5.543922424316406	-5.509661674499512	-8.883600234985352	-3.9893531799316406
ENSG00000170160.17	-1.0855956077575684	-0.04504821076989174	-1.4566152095794678	-0.3235374391078949	-0.48746055364608765	0.8323531746864319	0.958562433719635	-0.5810381174087524	-2.8994123935699463	-2.4593961238861084	-1.8728357553482056	-3.5689680576324463	-4.526556491851807	-4.5303449630737305	-6.918259620666504	-3.536829710006714
ENSG00000252446.1	-0.4776255488395691	0.06456899642944336	-0.20313626527786255	-0.13435006141662598	0.1760803610086441	0.6656178832054138	0.08714700490236282	-0.6223349571228027	-3.9364538192749023	-2.664797067642212	-3.4299674034118652	-4.085940837860107	-5.453105926513672	-5.60011625289917	-9.006316184997559	-3.818098783493042
ENSG00000188933.14	-0.645161509513855	-0.0416315533220768	-1.0883266925811768	-0.09854969382286072	-0.5777000188827515	0.49717411398887634	0.37671196460723877	-0.3725421726703644	-3.010267972946167	-2.4887616634368896	-2.2162511348724365	-3.643296957015991	-4.580082893371582	-4.651531219482422	-7.017717361450195	-3.3057174682617188
ENSG00000266486.1	-0.7393931150436401	-0.10727229714393616	-0.86922687292099	-0.03602960705757141	-0.5076022148132324	0.7045992016792297	0.5186671018600464	-0.44038641452789307	-2.595184803009033	-2.2323098182678223	-2.0709848403930664	-2.8728296756744385	-4.205587387084961	-4.193913459777832	-6.1310715675354	-3.0395615100860596
ENSG00000260328.1	0.023891817778348923	0.0655161440372467	-0.6693618893623352	-0.21062421798706055	1.808249831199646	-0.5405543446540833	4.359798908233643	0.21328696608543396	-2.8552277088165283	-3.3605422973632812	-2.5408732891082764	-4.381933689117432	-5.5852766036987305	-5.473265647888184	-7.38738489151001	-3.1212069988250732
ENSG00000133030.19	-0.293296217918396	0.041823532432317734	-0.19022423028945923	0.6000796556472778	-0.4560769200325012	-0.14582261443138123	7.634731769561768	-0.4147299826145172	-3.565727710723877	-3.284822463989258	-3.4474735260009766	-4.717311382293701	-5.655428886413574	-6.307650089263916	-7.670361042022705	-3.619100570678711
ENSG00000206859.1	-0.7737187147140503	-0.24491271376609802	-0.7493588328361511	-1.4770148992538452	-0.467543363571167	2.5996253490448	3.0834755897521973	-1.0256909132003784	-4.730012893676758	-3.415919065475464	-3.3921093940734863	-4.951986312866211	-6.605254173278809	-7.562351703643799	-8.64509391784668	-4.704178333282471
ENSG00000243370.3	0.34794747829437256	-0.3446885049343109	-0.4816874861717224	0.26400378346443176	-0.39184045791625977	1.5565937757492065	1.6538282632827759	-0.8652797937393188	-3.186035633087158	-2.086343765258789	-2.3136916160583496	-3.517313241958618	-5.2714033126831055	-5.875823974609375	-8.286879539489746	-2.9626097679138184
ENSG00000278864.1	-0.5251747369766235	0.05201902613043785	-1.35008704662323	0.6567286252975464	-1.8990482091903687	1.8678903579711914	4.450456619262695	-1.061301827430725	-3.384488344192505	-2.087003707885742	-2.676276683807373	-4.3948073387146	-5.098964691162109	-6.221783638000488	-7.820170879364014	-3.0869131088256836
ENSG00000179598.5	-0.742162823677063	-0.04923639073967934	-0.009368903934955597	-0.16541314125061035	0.4139586091041565	-0.26938191056251526	2.462876796722412	-0.4160124361515045	-4.380931854248047	-3.8882906436920166	-3.722890853881836	-4.99290132522583	-6.430610656738281	-6.838973045349121	-8.786084175109863	-4.173882961273193
ENSG00000264187.1	-0.6314011812210083	-0.0811467170715332	-0.24660298228263855	0.07864291965961456	-0.10738566517829895	0.07996312528848648	0.1714836061000824	-0.520266056060791	-3.6375880241394043	-2.368173837661743	-2.76499080657959	-3.6000139713287354	-4.924753189086914	-5.231452465057373	-7.585456848144531	-3.209911823272705
ENSG00000154803.12	-1.1889008283615112	-0.7631388902664185	-0.9752041697502136	0.6935321092605591	-0.7991369962692261	0.5914875864982605	3.893663167953491	-0.5319260358810425	-4.301340579986572	-3.338973045349121	-2.9215569496154785	-4.5456132888793945	-6.261113166809082	-6.44342565536499	-9.0455322265625	-3.712498188018799
ENSG00000266498.1	-0.490120530128479	-0.2142936885356903	-0.5942627787590027	0.2708873450756073	-1.4251652956008911	0.9074423313140869	1.6888048648834229	-0.5947190523147583	-4.023048400878906	-2.857956647872925	-3.442335605621338	-5.040757179260254	-5.959897041320801	-6.71406364440918	-9.14554500579834	-4.174407005310059
ENSG00000141030.12	-0.4298659563064575	0.018307354301214218	-0.7196117043495178	-0.7060086727142334	0.5050835013389587	-2.1239190101623535	4.69360876083374	0.502909779548645	-3.680859327316284	-3.2734696865081787	-3.0792784690856934	-4.120658874511719	-5.502291679382324	-6.402475357055664	-8.136728286743164	-3.34028697013855
ENSG00000205309.13	1.1185170412063599	-0.08721193671226501	-0.1488599181175232	0.16128292679786682	-0.2521554231643677	0.23274055123329163	2.44813871383667	0.2965559661388397	-4.0947089195251465	-3.40576434135437	-3.3895668983459473	-4.655425071716309	-5.970327377319336	-6.405819416046143	-8.22394847869873	-3.5183379650115967
ENSG00000215030.5	0.44124191999435425	-0.4643699824810028	-0.6929606199264526	2.567049026489258	-0.469415545463562	-1.5028828382492065	1.1966466903686523	-1.3488354682922363	-4.89596700668335	-3.6325325965881348	-3.6107430458068848	-4.6926469802856445	-7.636116027832031	-8.504338264465332	-10.120083808898926	-3.6182923316955566
ENSG00000141026.5	-0.2052389234304428	-0.5955134630203247	0.6708595156669617	0.3525001108646393	0.09786053001880646	-0.09137006849050522	2.9953508377075195	0.47756168246269226	-3.516326904296875	-3.3160548210144043	-3.1996426582336426	-4.3238983154296875	-5.541908264160156	-5.982203960418701	-7.505220413208008	-3.5461676120758057
ENSG00000108551.4	-3.0222256183624268	-2.164102792739868	3.1481916904449463	0.7717145681381226	-0.7244380116462708	-0.3787117898464203	4.429561138153076	1.1943773031234741	-2.83061146736145	-3.7068750858306885	-2.833791732788086	-3.2328903675079346	-4.736781597137451	-4.6910929679870605	-6.061318874359131	-3.3610126972198486
ENSG00000133027.17	0.29465794563293457	0.16522255539894104	-0.5983442664146423	0.8711813688278198	-0.6297734975814819	-0.8974369764328003	2.5272650718688965	-0.2656187117099762	-3.9762980937957764	-3.113024950027466	-3.2469496726989746	-4.391679286956787	-5.635190963745117	-6.32362699508667	-7.892975330352783	-3.398529529571533
ENSG00000264666.1	0.10427485406398773	0.022159304469823837	-0.2821195125579834	0.3336833417415619	0.1067286878824234	0.02748303860425949	0.28844329714775085	-0.5916439294815063	-4.114230155944824	-2.5900204181671143	-2.9260363578796387	-4.516836643218994	-5.906163215637207	-6.319741725921631	-8.949606895446777	-3.4878599643707275
ENSG00000223979.2	0.010174643248319626	0.071198970079422	-0.3369826674461365	0.00779646635055542	0.2750246524810791	-0.07764861732721329	0.24308323860168457	-0.2238573133945465	-3.1936211585998535	-2.6420023441314697	-2.8184518814086914	-3.8317477703094482	-4.742044448852539	-5.455913066864014	-7.19830322265625	-3.6072912216186523
ENSG00000108557.17	-0.2134612649679184	0.20027127861976624	0.02063911408185959	1.2816193103790283	-0.7815905213356018	0.957370936870575	3.5105347633361816	-0.6199673414230347	-3.761772394180298	-2.7270514965057373	-3.1185312271118164	-4.387881755828857	-5.4155378341674805	-6.388072490692139	-7.874407768249512	-3.514315366744995
ENSG00000226746.2	-0.26934653520584106	0.02478444203734398	-0.7177428603172302	0.07759514451026917	-0.31165194511413574	-0.05237278342247009	0.08983614295721054	-0.4255712926387787	-3.5252058506011963	-2.561006784439087	-2.830498218536377	-4.245225429534912	-5.075730323791504	-5.707744121551514	-8.106529235839844	-3.261343240737915
ENSG00000264167.1	-0.6675809621810913	-0.17586728930473328	0.30470019578933716	1.0450674295425415	-0.5734676122665405	1.221692681312561	1.347843885421753	-1.4916225671768188	-4.021214962005615	-2.441399574279785	-3.0864906311035156	-4.762182712554932	-5.497496604919434	-6.437872886657715	-9.581063270568848	-3.5989339351654053
ENSG00000072310.16	1.1749041080474854	0.7878679037094116	-1.20773446559906	0.45005443692207336	-2.6727609634399414	-0.8539014458656311	3.7219319343566895	0.7207342386245728	-3.4252912998199463	-2.7394981384277344	-2.9973812103271484	-4.050389289855957	-6.050336837768555	-6.18235969543457	-7.689098358154297	-3.27903413772583
ENSG00000207839.1	-0.46716850996017456	0.27437886595726013	0.13913780450820923	-0.6643531322479248	-0.7742729783058167	0.4140282869338989	0.2548578381538391	-0.400103896856308	-2.8916208744049072	-2.4164469242095947	-2.6422524452209473	-3.9419515132904053	-5.014592170715332	-5.064654350280762	-6.856116771697998	-3.491981029510498
ENSG00000175662.17	0.5560011863708496	0.05279126390814781	-0.8987347483634949	0.45737984776496887	-1.6028658151626587	-0.07327111810445786	5.728665828704834	-0.26709118485450745	-3.6381618976593018	-2.8911097049713135	-3.321542263031006	-4.319122791290283	-5.514453887939453	-6.043455123901367	-7.492391109466553	-3.334362030029297
ENSG00000171962.17	-0.6093377470970154	0.12154421210289001	0.19156238436698914	-1.010737657546997	-1.5640909671783447	0.3933986723423004	0.567126989364624	-2.4130330085754395	-4.316460132598877	-3.1822943687438965	-3.8981428146362305	-5.189701080322266	-6.695076942443848	-7.335384845733643	-10.20661735534668	-4.492969989776611
ENSG00000171953.15	-0.14735303819179535	0.01787259802222252	-0.3851696848869324	0.011000663042068481	-0.7728427052497864	0.16942593455314636	1.8112132549285889	-0.6959694623947144	-3.8565924167633057	-2.844409942626953	-3.1697564125061035	-4.368154525756836	-5.363743782043457	-6.138247489929199	-7.645842552185059	-3.516179323196411
ENSG00000280198.1	-0.7619248628616333	-0.24837347865104675	-0.383057564496994	0.0665992945432663	-0.7430490255355835	0.4012954533100128	0.7355549335479736	-0.7975344657897949	-3.599529504776001	-1.8467061519622803	-2.7701292037963867	-3.783585786819458	-4.664177894592285	-5.330722808837891	-6.834094524383545	-2.988152503967285
ENSG00000141034.9	0.012365233153104782	0.027730371803045273	-0.01867658644914627	-0.2768840789794922	-0.33323824405670166	-0.3380186855792999	2.8482213020324707	-0.48858729004859924	-3.588547468185425	-2.9736969470977783	-3.230645179748535	-4.408687114715576	-5.329144477844238	-5.956254482269287	-7.209593772888184	-3.4696640968322754
ENSG00000108591.9	-0.49927085638046265	-0.13756093382835388	-0.4067454934120178	0.23752790689468384	-0.8088164925575256	-0.3053654134273529	2.3527958393096924	-0.10020914673805237	-4.141355037689209	-3.295689105987549	-3.533130645751953	-4.6590895652771	-5.947456359863281	-6.560214042663574	-8.450944900512695	-3.841428756713867
ENSG00000266677.1	-0.09174181520938873	-0.29688552021980286	0.15253081917762756	0.13644888997077942	-0.08662600815296173	0.18341213464736938	0.16556960344314575	-0.0038706064224243164	-2.9580888748168945	-2.5684714317321777	-2.9023032188415527	-3.65071702003479	-5.332052230834961	-5.1638569831848145	-7.576307773590088	-3.5551962852478027
ENSG00000091542.8	-0.7303425073623657	-0.4585317075252533	0.276145875453949	0.640510082244873	-0.8966947197914124	-1.6290303468704224	5.925547122955322	-0.16287794709205627	-3.7772886753082275	-3.3661131858825684	-3.5977206230163574	-4.538890838623047	-5.808659553527832	-6.615322113037109	-8.062353134155273	-3.677324056625366
ENSG00000131899.10	-0.26383066177368164	0.764417290687561	-1.788451910018921	-0.04307040572166443	-3.584355592727661	-1.6612964868545532	3.7856178283691406	-0.6833876371383667	-3.071807622909546	-2.588447332382202	-3.438662052154541	-3.81953763961792	-5.179802894592285	-5.695409774780273	-7.1696882247924805	-3.4529261589050293
ENSG00000177731.15	-0.7729895114898682	0.284630686044693	-0.21542733907699585	0.7291258573532104	-1.7506150007247925	-0.8508839011192322	3.227680206298828	-0.18735924363136292	-3.994746446609497	-3.2268927097320557	-3.693495750427246	-4.53389835357666	-5.704157829284668	-6.714212417602539	-8.087464332580566	-3.8085873126983643
ENSG00000177427.12	0.2159224897623062	0.07132783532142639	-0.42635947465896606	0.45579615235328674	-0.4188576340675354	-0.3998917043209076	2.2905335426330566	0.21911534667015076	-4.335285663604736	-3.333200693130493	-3.5225982666015625	-4.716180801391602	-6.004075050354004	-6.862060546875	-8.046568870544434	-3.7562179565429688
ENSG00000260647.1	-0.49532315135002136	-0.06519225239753723	-0.135797917842865	0.12620751559734344	-0.8393409252166748	0.4677795469760895	1.0202157497406006	-0.7491651773452759	-3.8162100315093994	-2.6259336471557617	-3.6152610778808594	-4.506251811981201	-5.671210289001465	-6.513267993927002	-8.226607322692871	-3.6022019386291504
ENSG00000177302.14	-0.3254894018173218	-0.15641197562217712	-0.6556912660598755	0.11160290241241455	-0.7006505131721497	0.336049348115921	2.6051645278930664	0.09897646307945251	-3.99375319480896	-3.119137763977051	-3.304780960083008	-4.706768035888672	-5.737049102783203	-6.614892959594727	-8.022960662841797	-3.532907009124756
ENSG00000176994.10	-0.6521725654602051	0.06619682908058167	0.1884412169456482	0.20461919903755188	-0.2273479849100113	-0.4388953149318695	3.3480381965637207	0.10536488890647888	-4.136734962463379	-3.4926133155822754	-3.636366844177246	-4.98204231262207	-5.8193864822387695	-6.783442497253418	-8.325346946716309	-3.827305793762207
ENSG00000176974.18	-1.2362514734268188	-0.9040807485580444	-0.1706114411354065	0.2899533212184906	-1.243398666381836	-0.5757077932357788	1.2065008878707886	0.14628514647483826	-3.3576319217681885	-2.766982316970825	-3.4766368865966797	-3.9397192001342773	-5.047941207885742	-5.797966957092285	-7.9613566398620605	-3.5324432849884033
ENSG00000273018.5	-0.5524555444717407	0.40818339586257935	-0.4922504723072052	-1.065804362297058	-0.32918477058410645	0.8205685615539551	0.8312397599220276	-0.057828813791275024	-3.9277875423431396	-2.404562473297119	-3.42923641204834	-4.376020431518555	-5.460658073425293	-6.204530715942383	-8.400455474853516	-3.615166425704956
ENSG00000213077.5	-0.587937593460083	0.16082864999771118	-0.5220598578453064	-0.3122987747192383	-0.6671860218048096	0.5443376898765564	0.4138442575931549	-0.2006099820137024	-3.56181263923645	-2.3389434814453125	-3.2583956718444824	-4.021626949310303	-5.201109886169434	-5.842076778411865	-8.203191757202148	-3.5248358249664307
ENSG00000154874.14	-0.6077758073806763	0.14728370308876038	-1.5708378553390503	-0.7095222473144531	-1.6412484645843506	2.0814785957336426	2.8896989822387695	-0.2646001875400543	-3.2154972553253174	-2.4364922046661377	-3.1740970611572266	-4.264292240142822	-5.507104873657227	-5.437206745147705	-8.404812812805176	-3.8354451656341553
ENSG00000227077.3	0.15633739531040192	-0.20679685473442078	-0.6535032987594604	0.14892926812171936	0.09309281408786774	-0.3439069986343384	0.6287582516670227	-0.18896159529685974	-4.146875381469727	-2.888028144836426	-2.7786717414855957	-4.387513637542725	-5.279396057128906	-5.231043815612793	-8.739333152770996	-2.8622045516967773
ENSG00000174977.8	-0.35102754831314087	-0.35840484499931335	-0.43995076417922974	-1.339277982711792	0.0596623569726944	-0.9576404690742493	1.6685206890106201	-0.9962747097015381	-3.7090322971343994	-3.1978158950805664	-2.731067657470703	-4.347105026245117	-4.888553619384766	-6.133815288543701	-7.564743995666504	-2.842379093170166
ENSG00000249459.8	-0.44741666316986084	0.19726815819740295	-0.0568130686879158	-0.24645958840847015	-0.05354262888431549	0.12321589142084122	0.9261351227760315	-0.049279242753982544	-3.9626426696777344	-2.758948564529419	-3.180655002593994	-4.296558380126953	-5.3375091552734375	-5.870034217834473	-7.942634582519531	-3.523669958114624
ENSG00000264885.1	-0.6663999557495117	0.27102187275886536	0.2637912631034851	-0.33868762850761414	-0.2880309224128723	0.07239816337823868	1.3559911251068115	-0.13860133290290833	-4.090460300445557	-3.119454860687256	-3.290432929992676	-4.667550086975098	-5.31877326965332	-6.737651824951172	-7.861998081207275	-4.0483832359313965
ENSG00000240445.3	-0.6114041209220886	0.3119414150714874	-0.02205873280763626	0.510188102722168	-0.896614134311676	-0.08435871452093124	1.2464308738708496	-0.11117354035377502	-3.8903801441192627	-2.876339912414551	-3.175980567932129	-4.592842102050781	-5.490456581115723	-6.398855209350586	-7.8690595626831055	-3.214475393295288
ENSG00000224126.2	-0.055175114423036575	-0.2644200026988983	-0.7511574625968933	0.48518332839012146	0.07541811466217041	-0.8073424100875854	0.4932224750518799	-0.4278584420681	-3.643895149230957	-2.3838107585906982	-2.6131277084350586	-4.445980548858643	-5.271208763122559	-5.841170310974121	-8.365596771240234	-2.7674739360809326
ENSG00000108448.20	-0.11607055366039276	-0.3057194650173187	-0.09766412526369095	-0.4096020758152008	-0.6306480765342712	-0.11935021728277206	2.052765369415283	-0.7297654151916504	-3.372605085372925	-3.0721447467803955	-3.0754432678222656	-4.306082248687744	-5.265877723693848	-6.031396865844727	-7.736713886260986	-3.4246881008148193
ENSG00000171928.13	-0.2587893605232239	-0.056746575981378555	0.6482037305831909	-0.9627096652984619	-0.38203030824661255	-0.5694614052772522	2.0041117668151855	-0.45558324456214905	-3.8818254470825195	-3.20076322555542	-3.5737438201904297	-4.613016605377197	-5.44927978515625	-6.525900840759277	-7.4565606117248535	-3.6949939727783203
ENSG00000265478.2	-0.3620508909225464	-0.22494009137153625	0.23381832242012024	-0.36565279960632324	0.20333649218082428	-0.17246589064598083	0.6164425015449524	-0.03818681836128235	-3.6596975326538086	-2.8644533157348633	-3.3957715034484863	-4.23343563079834	-4.759222030639648	-5.754397392272949	-7.027388095855713	-3.1689746379852295
ENSG00000141127.14	-0.28240108489990234	-0.4119945466518402	-0.5281926989555359	-0.7081509828567505	-1.2074419260025024	-1.054226040840149	3.122385025024414	-0.13647809624671936	-3.704907178878784	-3.637943983078003	-3.510601043701172	-4.688896656036377	-6.103909492492676	-6.518448829650879	-8.348554611206055	-3.973689079284668
ENSG00000235672.1	-0.5806677341461182	-0.028621647506952286	-0.7374242544174194	0.3443286716938019	-1.4830964803695679	0.8017822504043579	0.655393660068512	-0.25268325209617615	-3.6147921085357666	-2.7455201148986816	-3.5218467712402344	-4.55802583694458	-5.483420372009277	-6.117445468902588	-8.447869300842285	-3.6253833770751953
ENSG00000188522.14	-0.08967527747154236	-0.31156960129737854	0.27162906527519226	0.10944455862045288	0.052790239453315735	0.0967145636677742	0.2150365710258484	-0.07884138822555542	-3.518503427505493	-2.626479148864746	-3.0374412536621094	-3.9657669067382812	-4.968902587890625	-5.579723834991455	-7.3751139640808105	-3.260423421859741
ENSG00000154016.13	0.7665536403656006	0.30982109904289246	0.6492713093757629	0.35817500948905945	-0.5965204834938049	-0.20107880234718323	0.7495684623718262	0.00778159499168396	-3.9184911251068115	-3.2174131870269775	-3.4563660621643066	-4.633060932159424	-5.4915618896484375	-6.856270790100098	-8.187098503112793	-3.9528961181640625
ENSG00000265185.5	0.33317065238952637	0.25186553597450256	-0.4588262438774109	1.2354992628097534	-0.6726622581481934	-1.8162747621536255	3.0461111068725586	-0.43669643998146057	-2.6777546405792236	-2.2072536945343018	-3.3026885986328125	-3.071782112121582	-4.150705337524414	-5.24812126159668	-5.318898677825928	-3.484645366668701
ENSG00000262074.6	0.13679130375385284	-0.7571896314620972	-1.2679235935211182	0.9511785507202148	-0.2561045289039612	-2.618354558944702	1.5895956754684448	-3.5485525131225586	-3.338890552520752	-2.5564048290252686	-1.3206048011779785	-3.412382125854492	-5.323723793029785	-6.390199661254883	-9.21796703338623	-4.1128997802734375
ENSG00000262202.4	0.6801939010620117	0.0389646552503109	-0.12015426903963089	-1.5785902738571167	0.012895748019218445	-1.2318600416183472	1.5803906917572021	-1.8091946840286255	-3.645587205886841	-2.4410629272460938	-3.1044063568115234	-3.6782102584838867	-5.055752754211426	-6.052698612213135	-6.946391582489014	-2.4682793617248535
ENSG00000263934.4	0.4684039354324341	-0.2954758107662201	-1.9979830980300903	0.5821211338043213	-2.5725648403167725	-2.713796615600586	13.143301963806152	-2.0675673484802246	-0.35624486207962036	-1.868334412574768	-1.8760175704956055	-2.570969581604004	-3.213669538497925	-3.3550405502319336	-3.7130908966064453	-1.273301601409912
ENSG00000264940.4	-0.6848264932632446	0.23811021447181702	-2.3914170265197754	4.315909385681152	-0.6400488615036011	-3.333625316619873	3.5154671669006348	0.341404527425766	-1.248204231262207	-0.94921875	-2.0531418323516846	-2.772634506225586	-2.671238899230957	-4.228262901306152	-6.765614032745361	-1.5763100385665894
ENSG00000072134.15	-0.3897794485092163	0.5749379396438599	-0.933133065700531	-0.020851463079452515	-2.151038408279419	-0.8934286236763	4.619530200958252	-0.6619938611984253	-3.814924955368042	-3.2317850589752197	-3.5743913650512695	-4.302265644073486	-5.524105072021484	-6.0813469886779785	-7.468447208404541	-3.7182066440582275
ENSG00000235397.1	-0.8606820106506348	-0.27166059613227844	-0.9809426069259644	0.034252509474754333	-0.5412328839302063	-0.1973952054977417	0.0655723288655281	-0.3633188009262085	-3.787982940673828	-2.8617000579833984	-2.971831798553467	-4.4672746658325195	-5.309732437133789	-6.257437229156494	-8.410698890686035	-3.7708590030670166
ENSG00000265263.1	-0.07999242842197418	-0.09347739815711975	0.016633890569210052	-0.08810295164585114	-0.0411093533039093	0.15400779247283936	0.7771876454353333	0.43643513321876526	-4.0548996925354	-2.9572343826293945	-3.162545680999756	-4.856611251831055	-6.468789100646973	-7.105528354644775	-9.561103820800781	-4.4734625816345215
ENSG00000108641.14	0.7152981758117676	0.020462658256292343	-1.1494364738464355	-0.4342663884162903	0.47421252727508545	-0.35663971304893494	3.4407174587249756	-0.21577325463294983	-4.0078020095825195	-3.4006197452545166	-2.9636287689208984	-4.598495006561279	-6.019926071166992	-6.80742073059082	-8.488598823547363	-3.7149274349212646
ENSG00000221540.1	1.0093610286712646	-1.206361174583435	-0.8254933953285217	0.5486845970153809	-0.8282102942466736	1.2019071578979492	0.26458314061164856	-0.6710923910140991	-4.04009485244751	-1.715798020362854	-2.1865713596343994	-2.577878713607788	-5.5116424560546875	-5.701444149017334	-8.446430206298828	-4.04191780090332
ENSG00000166484.19	0.06188131496310234	0.5910028219223022	-0.32110804319381714	0.6035709381103516	-0.4377061724662781	-0.04733147472143173	1.8664436340332031	-0.7515987157821655	-3.5555496215820312	-2.7632622718811035	-2.7784948348999023	-3.955566883087158	-4.677057266235352	-5.834073066711426	-6.661456108093262	-3.0224111080169678
ENSG00000166482.11	0.03287233039736748	1.0806968212127686	0.8994974493980408	-0.2712818682193756	-0.9087849259376526	-0.3022732436656952	1.3101322650909424	-0.30427613854408264	-3.2318902015686035	-2.8766534328460693	-3.3058924674987793	-3.897651195526123	-5.302186965942383	-6.390621662139893	-7.963133811950684	-3.6487953662872314
ENSG00000128482.15	-0.2877770662307739	0.5643640756607056	-0.9405383467674255	0.45918574929237366	0.9716982841491699	-0.47284337878227234	4.856724262237549	-0.24857941269874573	-4.15447473526001	-3.7457029819488525	-3.2270283699035645	-5.178467750549316	-6.273737907409668	-7.440582275390625	-8.973482131958008	-4.204489231109619
ENSG00000227078.1	-1.9479366540908813	-0.8950045108795166	-0.18306946754455566	1.209099292755127	0.22927169501781464	1.5770831108093262	2.185586929321289	-1.0815868377685547	-3.480961561203003	-2.1578338146209717	-2.9529762268066406	-3.842785596847534	-4.954590797424316	-5.728574275970459	-8.946556091308594	-3.2946245670318604
ENSG00000283675.1	-0.5186189413070679	0.04708084091544151	-0.33471453189849854	-0.07444760203361511	-0.0642591267824173	0.9018669724464417	0.023645177483558655	-0.7988582849502563	-2.5828287601470947	-1.320325493812561	-2.920774459838867	-3.393524169921875	-4.2298479080200195	-4.260041236877441	-7.699769020080566	-3.0653457641601562
ENSG00000189343.7	0.48649847507476807	-1.1582199335098267	0.113857202231884	0.6284644603729248	-0.3558318018913269	-1.9324458837509155	3.6343584060668945	-0.08831730484962463	-4.04195499420166	-2.9704432487487793	-3.52169132232666	-4.143300533294678	-5.680968284606934	-6.642897605895996	-7.997318267822266	-3.3637421131134033
ENSG00000142494.13	-0.04903458431363106	0.3729274868965149	0.1288233995437622	0.010339975357055664	-0.46089786291122437	0.20663630962371826	0.8296403884887695	-0.3527943193912506	-3.627671718597412	-3.155287265777588	-2.761472702026367	-4.552982807159424	-5.293116569519043	-5.925772190093994	-7.614456653594971	-3.5400328636169434
ENSG00000228331.2	-0.5453613996505737	0.1234072744846344	-1.4217817783355713	-0.06449848413467407	1.1140321493148804	1.2304697036743164	2.6023075580596924	-0.9236304759979248	-3.6062216758728027	-2.4515841007232666	-1.8340076208114624	-4.589460849761963	-5.408380508422852	-6.244977951049805	-8.36153793334961	-3.4473798274993896
ENSG00000228983.8	0.043825697153806686	-0.16424962878227234	-0.22565099596977234	-0.012261293828487396	0.1933376044034958	0.5041715502738953	0.4321810305118561	0.2145158350467682	-3.7203876972198486	-2.7209577560424805	-3.010251045227051	-4.245420932769775	-5.410541534423828	-5.777004241943359	-8.138659477233887	-3.5873682498931885
ENSG00000231625.4	-0.42294034361839294	-0.12766671180725098	-0.2198498547077179	-0.1911989152431488	0.2704853415489197	0.3772334158420563	0.38822200894355774	0.15580281615257263	-3.3712880611419678	-2.4203455448150635	-2.5985937118530273	-3.996042013168335	-4.914811134338379	-5.480067729949951	-7.266814231872559	-3.311122417449951
ENSG00000072210.18	-1.8793973922729492	-1.3195465803146362	0.4643628001213074	-0.2645340859889984	-0.5034701824188232	-0.7170854210853577	5.246754169464111	0.7900391817092896	-3.690573215484619	-3.696214437484741	-3.548107624053955	-4.595553398132324	-6.09140682220459	-6.435239791870117	-7.865862846374512	-3.8150882720947266
ENSG00000252349.1	-1.1647605895996094	-1.2374211549758911	0.313457190990448	-0.2208225578069687	-0.3563312888145447	1.5230107307434082	2.627371311187744	1.30979323387146	-3.9432694911956787	-3.2383646965026855	-3.5657238960266113	-3.4439778327941895	-6.491233825683594	-6.744054794311523	-8.434530258178711	-4.822072982788086
ENSG00000180638.17	-0.7018402814865112	0.03949960693717003	0.1393733024597168	-1.787327527999878	-2.085888385772705	0.20036384463310242	0.17673875391483307	-2.9001243114471436	-4.7212677001953125	-3.3452558517456055	-4.455491542816162	-6.036208152770996	-8.155157089233398	-8.298182487487793	-11.974346160888672	-5.459186553955078
ENSG00000262681.2	-0.2370520830154419	0.09801962971687317	0.018190480768680573	-0.07126237452030182	0.05204767733812332	0.346614271402359	0.24293318390846252	-0.019549399614334106	-3.506324529647827	-2.718366861343384	-2.787970542907715	-4.102714538574219	-5.314944267272949	-5.625970363616943	-7.766607761383057	-3.5903451442718506
ENSG00000083290.19	-0.006919611245393753	0.04615464434027672	-0.9427313208580017	-0.9101464748382568	-0.8805368542671204	-0.6538495421409607	4.290343761444092	-0.04937306046485901	-3.7464370727539062	-3.160151243209839	-3.5009875297546387	-4.517472743988037	-5.5582275390625	-6.2787322998046875	-7.931081295013428	-3.618034839630127
ENSG00000276406.1	0.1666460782289505	0.22762644290924072	0.004340708255767822	-0.5156126618385315	0.5040158033370972	-0.13810722529888153	0.3679298460483551	0.07931742072105408	-3.5839271545410156	-3.0458130836486816	-3.3352346420288086	-4.787716388702393	-5.874624252319336	-5.67464542388916	-8.393049240112305	-3.946873188018799
ENSG00000270091.1	-0.57615065574646	0.051549818366765976	-1.0296053886413574	-0.4627383053302765	1.3604575395584106	-0.1837972104549408	2.572044849395752	-0.03571155667304993	-3.0226733684539795	-2.3619706630706787	-2.279320240020752	-3.7789998054504395	-4.679178237915039	-5.483906269073486	-6.238524913787842	-3.348454713821411
ENSG00000108599.14	-0.25508713722229004	-0.6142762899398804	-0.12290925532579422	-0.6157834529876709	-0.25556397438049316	-0.49572131037712097	4.544012069702148	0.14988550543785095	-3.671748638153076	-3.209554672241211	-3.3886260986328125	-4.2263078689575195	-5.345551490783691	-6.161132335662842	-7.492814064025879	-3.5482003688812256
ENSG00000266126.1	-0.8617230653762817	-0.8950235843658447	0.084568552672863	-0.40650635957717896	-1.1346285343170166	1.0483990907669067	1.020857810974121	-0.3974247872829437	-3.485309362411499	-1.8989664316177368	-2.459286689758301	-2.5679142475128174	-4.059775352478027	-4.996466159820557	-7.142955303192139	-3.136240243911743
ENSG00000261033.1	-0.3406952917575836	-0.06843003630638123	-0.20912623405456543	0.22689682245254517	0.3082379698753357	-0.5349754691123962	0.4762665629386902	0.08379900455474854	-3.239497661590576	-3.0801732540130615	-3.4254703521728516	-4.219451427459717	-5.232714653015137	-5.618896484375	-7.730336666107178	-3.7260329723358154
ENSG00000128487.16	-0.03855322673916817	-0.36669716238975525	-0.9165133833885193	-0.2811865508556366	-2.358428716659546	-0.23003336787223816	4.199195384979248	-0.10097470879554749	-3.5681474208831787	-2.859666347503662	-3.463456630706787	-4.024116039276123	-5.381431579589844	-5.804961204528809	-7.93574857711792	-3.5277328491210938
ENSG00000225681.2	-0.5566908717155457	-0.4910176694393158	-0.170761376619339	-0.036110952496528625	-0.6841097474098206	1.0141249895095825	0.8189266324043274	-0.06902375817298889	-3.1951863765716553	-2.201826333999634	-2.732367515563965	-3.467592716217041	-4.7301483154296875	-4.571132183074951	-7.536134243011475	-3.326918125152588
ENSG00000225014.1	-1.1404088735580444	-0.4303607642650604	-0.25872787833213806	-0.13147401809692383	-1.101985216140747	1.2583998441696167	1.5332348346710205	-0.9764429330825806	-3.0618627071380615	-1.987098217010498	-2.4344496726989746	-3.338831663131714	-4.735998153686523	-5.0874223709106445	-7.426200866699219	-2.879913330078125
ENSG00000263494.1	-1.605629563331604	-0.36242350935935974	-0.7080199718475342	-0.3238748610019684	-2.3128232955932617	0.8495113253593445	1.510612964630127	-0.38584044575691223	-3.2723464965820312	-1.4667932987213135	-2.108710289001465	-2.909067392349243	-4.524938583374023	-5.658849716186523	-8.005193710327148	-3.099562883377075
ENSG00000252971.1	-1.081667184829712	-0.3857940137386322	-0.38560056686401367	-0.17408153414726257	-0.9499630331993103	-0.04026990383863449	0.6123223900794983	-0.7870851755142212	-3.0321037769317627	-2.5129733085632324	-2.6373343467712402	-3.2851390838623047	-4.210033416748047	-5.574886322021484	-7.688518524169922	-3.345733165740967
ENSG00000154898.15	-1.4762810468673706	-0.6831638813018799	-0.6189292073249817	-0.2500744163990021	-2.6916720867156982	1.224570631980896	2.1880757808685303	-0.5585523843765259	-3.0406479835510254	-1.4072380065917969	-2.6492700576782227	-3.3460171222686768	-4.056936264038086	-4.590762138366699	-7.059316158294678	-2.976287364959717
ENSG00000278701.1	-0.9480084776878357	0.0978674590587616	-0.23302707076072693	-0.40017756819725037	-0.23295973241329193	0.2769969701766968	0.2463950514793396	-0.5826318264007568	-3.730140447616577	-2.4374570846557617	-2.96820068359375	-3.9372119903564453	-4.624248504638672	-5.576255798339844	-7.895689487457275	-3.3737740516662598
ENSG00000189423.11	-1.5128512382507324	-0.9970518350601196	-1.0383107662200928	-0.06735774874687195	-2.6944596767425537	0.9210413098335266	2.8241825103759766	-0.20172563195228577	-3.346571207046509	-1.831624150276184	-2.612229824066162	-3.2827885150909424	-4.541492462158203	-4.899527549743652	-7.541742324829102	-2.8510169982910156
ENSG00000265556.1	-1.3017395734786987	-0.15295225381851196	0.04181205481290817	0.30244842171669006	-0.3521348834037781	0.4462336599826813	-0.032630302011966705	-0.4091506898403168	-2.623190402984619	-1.912277340888977	-2.0866005420684814	-2.8397319316864014	-4.05190372467041	-3.5758285522460938	-6.5877251625061035	-2.66058611869812
ENSG00000188013.6	0.5276733636856079	0.49155500531196594	0.20624575018882751	-0.2680710256099701	-0.23693807423114777	-0.14431604743003845	0.9897275567054749	0.008002489805221558	-3.996718406677246	-3.1877198219299316	-3.4213147163391113	-3.992319107055664	-5.588961601257324	-6.186890602111816	-7.839573860168457	-3.1963415145874023
ENSG00000226549.3	-0.1486487239599228	1.3477965593338013	-0.8846797347068787	0.20257872343063354	-1.281320333480835	-1.0842262506484985	0.30019044876098633	-0.06021711230278015	-2.4729793071746826	-2.028752565383911	-2.840071678161621	-3.832165241241455	-4.372298240661621	-5.057067394256592	-6.33926248550415	-3.228226661682129
ENSG00000226981.2	0.14544330537319183	-0.011362645775079727	-0.08036305755376816	0.30143478512763977	-0.05065436661243439	0.0489906445145607	0.5043835639953613	-0.5371050834655762	-2.893709897994995	-2.1841681003570557	-2.5702600479125977	-3.626833915710449	-4.85335636138916	-4.715342998504639	-6.728693008422852	-2.775803327560425
ENSG00000205212.3	-0.5253778696060181	0.6103916764259338	0.05406569689512253	-0.6602216958999634	0.19821220636367798	0.34867867827415466	0.6044483184814453	-0.4934285581111908	-3.3373687267303467	-2.4018168449401855	-2.6007676124572754	-3.720874547958374	-4.413352966308594	-4.94711446762085	-7.138241767883301	-3.3198647499084473
ENSG00000266369.1	-0.6202679872512817	-0.12974783778190613	-0.5177012085914612	-0.4234078526496887	0.2527325451374054	0.6095032691955566	0.4416901171207428	-0.018330544233322144	-3.0086145401000977	-2.3407182693481445	-2.4138407707214355	-4.016942977905273	-4.765271186828613	-4.772240161895752	-7.114624500274658	-3.402954339981079
ENSG00000124422.11	-0.5314210653305054	-0.29514870047569275	0.756213366985321	0.5526057481765747	-0.8456814885139465	-1.1258999109268188	6.845399379730225	0.2092958390712738	-3.852415084838867	-3.6180524826049805	-3.8014073371887207	-4.68556547164917	-6.011103630065918	-6.653817653656006	-7.838375568389893	-3.828294277191162
ENSG00000236819.1	0.039210449904203415	-0.7249859571456909	-0.13934457302093506	-0.610099196434021	-0.710608184337616	-0.736325204372406	2.492474317550659	-1.1059125661849976	-3.365849494934082	-2.276886224746704	-2.9463582038879395	-3.8251612186431885	-4.66563606262207	-5.441757678985596	-6.670448303222656	-2.803602695465088
ENSG00000109016.17	-0.12144093215465546	0.33651748299598694	0.046450309455394745	-0.16389760375022888	-0.2832030653953552	-0.6017876863479614	1.7288520336151123	-0.019837766885757446	-3.9021031856536865	-3.380946159362793	-3.514528274536133	-4.686727523803711	-5.701733589172363	-6.4668121337890625	-7.730518817901611	-3.7020339965820312
ENSG00000178307.9	-0.40135347843170166	-0.08116874098777771	0.06910347193479538	0.4015059173107147	-0.23486001789569855	-0.9646973609924316	1.6780611276626587	-0.4143212139606476	-3.965794563293457	-3.1691794395446777	-3.6199212074279785	-4.718411922454834	-5.690402030944824	-6.564438343048096	-8.424403190612793	-3.7225406169891357
ENSG00000235530.6	-0.6788588166236877	-0.17026600241661072	-1.2554372549057007	0.3835204541683197	-0.9570388197898865	1.1173930168151855	1.6225664615631104	-0.7701705694198608	-3.8565425872802734	-2.19680118560791	-2.810324192047119	-3.9095964431762695	-5.343155860900879	-6.012663841247559	-8.209588050842285	-3.6774940490722656
ENSG00000274180.1	0.08230562508106232	-0.22271820902824402	0.1563398241996765	0.5110629796981812	-0.8213741779327393	0.1807664930820465	1.8906338214874268	-0.6660442352294922	-3.959968328475952	-3.018771171569824	-3.5289902687072754	-4.487972259521484	-5.498785018920898	-6.184213161468506	-8.022296905517578	-3.593329906463623
ENSG00000034152.18	-0.46582353115081787	-0.5343672037124634	1.4432038068771362	0.7608745098114014	-0.6440460085868835	0.19622710347175598	2.326047658920288	0.2607205808162689	-3.964268922805786	-3.1881461143493652	-3.462162494659424	-4.803784370422363	-5.796717643737793	-6.529025554656982	-8.231392860412598	-3.5409927368164062
ENSG00000184185.9	0.3081282377243042	0.2831931412220001	0.09175287932157516	0.2659752666950226	0.7027329802513123	-0.05179484933614731	1.5985960960388184	-0.4659159481525421	-4.1437458992004395	-3.4311351776123047	-3.713818073272705	-4.795226573944092	-5.778713226318359	-6.841126441955566	-8.326120376586914	-3.793966293334961
ENSG00000265881.1	-0.05203105881810188	-0.26042917370796204	-1.0163425207138062	0.19709601998329163	0.1432848572731018	0.870373010635376	0.37737321853637695	0.5744180679321289	-3.6695244312286377	-3.0564777851104736	-2.6828322410583496	-3.940056324005127	-5.168094635009766	-5.2927141189575195	-7.87200403213501	-4.1256794929504395
ENSG00000265043.1	-0.09234346449375153	-0.38180026412010193	-0.5716810822486877	0.13137298822402954	0.18775463104248047	0.917388379573822	0.6466553807258606	0.41611579060554504	-3.1791045665740967	-2.5073633193969727	-2.3516855239868164	-3.3895368576049805	-4.8060150146484375	-4.855639934539795	-7.166059494018555	-3.520582914352417
ENSG00000244582.2	0.12605945765972137	-0.5631338953971863	-0.5767974257469177	0.04838228225708008	0.15019920468330383	-0.500312089920044	0.46664872765541077	0.23389413952827454	-3.8569352626800537	-3.17756986618042	-3.7021117210388184	-4.565537929534912	-5.643523216247559	-6.51066780090332	-7.602725505828857	-3.9781579971313477
ENSG00000212719.10	-0.6179066896438599	-0.16377314925193787	-0.01928514987230301	-0.04215410351753235	0.09687672555446625	0.5471259951591492	3.0325117111206055	-0.30021801590919495	-3.5575523376464844	-3.2329728603363037	-2.955204486846924	-4.223984241485596	-5.456136703491211	-5.941030502319336	-7.537119388580322	-3.5919899940490723
ENSG00000266050.2	-0.3869597613811493	-0.0968492329120636	-0.2379925549030304	-0.2696833312511444	0.38080817461013794	0.6033522486686707	0.5072764158248901	-0.13335874676704407	-3.02394700050354	-2.3354926109313965	-2.3726558685302734	-3.4929614067077637	-4.397729873657227	-4.857120513916016	-6.72981595993042	-3.114409923553467
ENSG00000264617.1	0.07839681208133698	-0.5889259576797485	-1.6911293268203735	-0.3868839740753174	1.014214277267456	-0.13437092304229736	1.4921503067016602	0.9206081628799438	-4.193592548370361	-3.8247766494750977	-2.9731240272521973	-4.80815315246582	-6.95474910736084	-7.146820545196533	-10.366911888122559	-4.704967021942139
ENSG00000263563.5	-0.3260689675807953	0.29443642497062683	-0.5856687426567078	0.37323078513145447	-0.008940428495407104	-0.9052749872207642	0.2635127305984497	-0.5798479318618774	-3.4766101837158203	-2.939661979675293	-3.1350173950195312	-4.408407688140869	-5.126805305480957	-5.924856662750244	-7.61447286605835	-3.6830708980560303
ENSG00000263583.1	-0.3787161409854889	-0.4325112998485565	0.28690195083618164	-0.22992804646492004	0.3166826069355011	0.06329605728387833	0.23311659693717957	-0.7226985692977905	-3.5727970600128174	-2.6962318420410156	-3.660268783569336	-4.0159173011779785	-5.3339996337890625	-6.37308931350708	-8.3463773727417	-3.1774208545684814
ENSG00000109046.14	-0.6798069477081299	-0.2685278356075287	-2.574396848678589	-1.1570765972137451	-2.936030864715576	0.7237741351127625	5.0217204093933105	0.034062474966049194	-3.9661290645599365	-2.4503490924835205	-2.7286009788513184	-4.351078987121582	-5.952471733093262	-6.497198104858398	-8.168615341186523	-3.235309362411499
ENSG00000266313.1	-0.10340037941932678	-0.23481598496437073	-0.016133315861225128	-0.4120408594608307	-0.21445448696613312	0.347445547580719	0.7339557409286499	0.5358035564422607	-3.4595947265625	-2.851558208465576	-3.4133477210998535	-3.998378038406372	-5.228384971618652	-6.151309967041016	-8.137479782104492	-3.6001076698303223
ENSG00000265683.1	-0.2580986022949219	-0.28368374705314636	-0.7565906643867493	-0.5347403287887573	0.14188849925994873	-0.1743653118610382	1.0640511512756348	-0.2777348458766937	-3.1146199703216553	-2.668344259262085	-2.4231910705566406	-4.06107759475708	-5.264739990234375	-5.9072136878967285	-7.1338419914245605	-3.2316174507141113
ENSG00000141068.13	-0.6377778053283691	0.18672409653663635	-0.7931081652641296	0.41668859124183655	-1.9133976697921753	0.08823827654123306	2.4098620414733887	-0.4009372293949127	-3.6847946643829346	-2.620640516281128	-3.1854376792907715	-4.0963521003723145	-5.464252471923828	-5.867347717285156	-7.7936482429504395	-3.427109718322754
ENSG00000265801.1	-0.9875130653381348	0.24439474940299988	-0.25115036964416504	0.20180681347846985	-1.080237865447998	0.34393566846847534	0.8158915042877197	-0.6353803873062134	-3.5220155715942383	-2.1118099689483643	-2.712214946746826	-3.0588223934173584	-4.545226097106934	-5.5532073974609375	-6.675485610961914	-2.7587480545043945
ENSG00000168961.16	-0.7698596715927124	-0.4701749384403229	0.2773767411708832	0.15910139679908752	-0.6610966920852661	-1.0907553434371948	0.5866488814353943	-0.18931028246879578	-3.6373848915100098	-3.184354305267334	-3.8115386962890625	-4.460943222045898	-5.405391693115234	-6.426684379577637	-8.041669845581055	-3.897347927093506
ENSG00000007171.16	0.5024663805961609	0.1210661232471466	-0.8271631598472595	-0.2251928597688675	0.0908060371875763	0.2568739056587219	0.6468940377235413	0.592555046081543	-3.443767547607422	-2.819275379180908	-2.6928133964538574	-4.120243072509766	-5.0636701583862305	-6.056314468383789	-8.014607429504395	-3.587332248687744
ENSG00000266202.1	0.3696843385696411	-0.2189260721206665	-0.5707709789276123	-0.17609365284442902	0.12491288781166077	0.1518438756465912	0.27525919675827026	0.3946413993835449	-3.3909380435943604	-2.6560540199279785	-2.672365665435791	-4.034086227416992	-4.797659873962402	-5.447671413421631	-7.3564534187316895	-3.093484401702881
ENSG00000232859.9	1.177120566368103	-0.420388787984848	-0.869637668132782	-0.6145557165145874	0.8022270202636719	-0.7703993916511536	3.1392295360565186	0.5287461280822754	-3.9378597736358643	-3.2906556129455566	-3.4607481956481934	-4.471175193786621	-5.9763641357421875	-6.342604637145996	-8.21572208404541	-3.7347989082336426
ENSG00000260019.1	-0.00925760343670845	0.45115429162979126	-1.2244278192520142	-0.5759466886520386	-0.6855069398880005	-0.1914040744304657	0.19833776354789734	-0.10237687826156616	-3.283432722091675	-2.274735927581787	-3.07875394821167	-4.046023368835449	-4.994097709655762	-5.721253395080566	-7.784895896911621	-3.7238566875457764
ENSG00000087095.12	-0.23312042653560638	-0.12140783667564392	-0.6823444962501526	-0.7306797504425049	-0.6348258256912231	-0.7921956181526184	4.832337856292725	-0.00889626145362854	-3.741715431213379	-2.984428644180298	-3.170039653778076	-4.097624778747559	-5.225468635559082	-5.852014064788818	-7.589254379272461	-3.38549542427063
ENSG00000252283.1	-1.3046506643295288	0.6987250447273254	-1.895207405090332	0.49943795800209045	-1.8157949447631836	0.7737787961959839	2.16597318649292	-0.8049931526184082	-4.049940586090088	-2.825444459915161	-3.811811923980713	-4.839606285095215	-6.364906311035156	-9.272515296936035	-9.922246932983398	-4.355618476867676
ENSG00000237575.4	-0.46513795852661133	-0.18289175629615784	-0.4429715573787689	0.3347686231136322	-0.14126454293727875	-0.029914863407611847	0.15454822778701782	-0.17748185992240906	-3.5342965126037598	-2.485403299331665	-3.010679244995117	-3.9666104316711426	-4.680276393890381	-5.371746063232422	-7.2913408279418945	-3.2529385089874268
ENSG00000264029.1	-0.42235302925109863	0.03144126757979393	0.1393575668334961	-0.2305779904127121	0.4384778141975403	0.061832405626773834	0.23956957459449768	-0.726032018661499	-3.148832082748413	-1.8863487243652344	-2.346281051635742	-3.756483316421509	-4.377993583679199	-4.274441242218018	-7.369058609008789	-2.7559211254119873
ENSG00000109084.13	-1.2618672847747803	-0.3931001126766205	0.30634206533432007	-0.2474999725818634	0.2686622738838196	-1.1266192197799683	1.9669933319091797	-0.46415582299232483	-3.5010149478912354	-2.90765118598938	-3.2993459701538086	-4.499459743499756	-5.593244552612305	-6.059295654296875	-8.127461433410645	-3.418637752532959
ENSG00000109083.13	-0.9591701030731201	-0.7518237829208374	-1.0653283596038818	-0.18886783719062805	-0.850734531879425	0.11745838075876236	2.766357898712158	-0.6217259168624878	-3.71580171585083	-2.4674272537231445	-2.7165169715881348	-3.897012233734131	-5.256280899047852	-5.762793064117432	-7.373547077178955	-3.0651063919067383
ENSG00000109079.9	0.40033042430877686	-0.158132404088974	0.9150882363319397	0.2296314537525177	-0.9004339575767517	-0.7069520354270935	4.571259498596191	-0.06707420945167542	-3.610402822494507	-3.5081257820129395	-3.5338540077209473	-4.441690921783447	-5.464845657348633	-6.328476905822754	-7.411791801452637	-3.6678552627563477
ENSG00000004142.11	0.5977069139480591	0.020525600761175156	-0.02696973830461502	0.06724187731742859	-0.5526874661445618	-1.0883337259292603	5.627562999725342	-0.13645067811012268	-3.7231333255767822	-3.683759927749634	-3.526712417602539	-4.463939189910889	-5.734269142150879	-6.441058158874512	-7.841918468475342	-3.5673892498016357
ENSG00000244045.11	-0.20676861703395844	0.3127448856830597	-0.2678728699684143	-0.5562863945960999	-0.3253135681152344	-0.571827232837677	2.066248655319214	-0.04567161202430725	-3.735593557357788	-3.086905002593994	-3.1911797523498535	-4.561958312988281	-5.539274215698242	-6.224660396575928	-7.887588977813721	-3.5548861026763916
ENSG00000004139.13	0.11363781988620758	0.04956665262579918	-0.4516398310661316	0.21482282876968384	-0.4652249217033386	0.5376352667808533	2.7348272800445557	-0.4522532522678375	-3.92122483253479	-3.0541679859161377	-3.28012752532959	-4.664580821990967	-5.688798904418945	-6.489262580871582	-8.095227241516113	-3.719385862350464
ENSG00000109072.13	-0.437645822763443	-0.3148213326931	-0.6155093312263489	0.21497946977615356	-0.04302717745304108	0.46532300114631653	0.6176113486289978	-0.24599668383598328	-3.9683101177215576	-2.414689064025879	-2.6776204109191895	-3.921525716781616	-5.199091911315918	-5.6660943031311035	-7.912155628204346	-3.2463490962982178
ENSG00000277450.1	0.5963789820671082	0.21211615204811096	-1.6322921514511108	0.17402562499046326	-0.8548505902290344	1.1914259195327759	2.0033440589904785	-0.304821640253067	-4.351603984832764	-2.769287347793579	-2.8307852745056152	-4.909659385681152	-5.145508766174316	-6.541139602661133	-7.518889427185059	-3.725991725921631
ENSG00000076351.12	-0.6882485151290894	0.06811371445655823	0.5454151034355164	0.24389037489891052	-1.146694540977478	-0.5672101974487305	2.459538459777832	-0.17259374260902405	-3.9492619037628174	-3.4247632026672363	-3.7382049560546875	-4.780055522918701	-5.633967399597168	-6.373807907104492	-7.627893924713135	-3.862795829772949
ENSG00000265254.1	-0.4045378267765045	0.04404964670538902	-0.37104395031929016	0.24514475464820862	-0.7801310420036316	-0.4682518541812897	0.8268360495567322	-0.7425863742828369	-3.312466859817505	-2.881749153137207	-3.548910140991211	-4.372931003570557	-5.981466293334961	-6.828291893005371	-8.762429237365723	-4.191682815551758
ENSG00000258472.8	0.20346923172473907	-1.726424217224121	-0.11037696152925491	1.1157292127609253	0.3127105236053467	0.27436599135398865	2.139521598815918	-0.36124494671821594	-3.8718178272247314	-2.9110164642333984	-3.199705123901367	-4.1832356452941895	-5.57529354095459	-6.238147735595703	-8.793837547302246	-3.4069907665252686
ENSG00000263266.2	0.5689562559127808	-2.1858623027801514	-1.059393286705017	-0.6372885704040527	-0.8262502551078796	-1.8172086477279663	6.220832824707031	-0.373007208108902	-3.9755752086639404	-3.6099109649658203	-3.4665932655334473	-4.891372203826904	-6.310722351074219	-7.364147186279297	-9.1270112991333	-3.600475549697876
ENSG00000109103.11	-0.27616190910339355	-1.0732342004776	0.765242338180542	0.6913001537322998	-0.08314751088619232	-0.11933889240026474	2.4636528491973877	-0.7278110980987549	-3.7637689113616943	-3.282654047012329	-3.506711483001709	-4.689785480499268	-5.5421857833862305	-6.459412574768066	-7.943253517150879	-3.6792941093444824
ENSG00000087111.20	-0.21371124684810638	0.3528849184513092	0.27631574869155884	0.3054032325744629	-0.4745345115661621	-0.764358401298523	3.030202865600586	0.44042477011680603	-3.740098476409912	-3.4381520748138428	-3.563159465789795	-4.458292484283447	-5.519969940185547	-6.22464656829834	-7.2302374839782715	-3.702692985534668
ENSG00000109107.13	1.7188552618026733	-0.05912003293633461	1.6723014116287231	0.09096261858940125	-1.5295939445495605	-0.8805280327796936	9.333712577819824	-0.5798691511154175	-3.181527853012085	-3.654137134552002	-3.7196741104125977	-4.319401264190674	-5.681452751159668	-6.1299896240234375	-7.1828765869140625	-3.797079563140869
ENSG00000076382.16	-0.5770388841629028	-1.2068930864334106	0.21856582164764404	0.5855151414871216	-0.014609202742576599	0.8608713746070862	2.1210544109344482	-0.16327634453773499	-3.564969778060913	-2.3211798667907715	-2.979450225830078	-3.8586344718933105	-5.286378860473633	-6.042011260986328	-8.496206283569336	-3.376758337020874
ENSG00000264608.1	-0.5454064607620239	-1.3522056341171265	0.038247279822826385	-0.8229718208312988	0.6161324381828308	0.642403781414032	3.1343441009521484	-0.3858148157596588	-4.045059680938721	-2.9686944484710693	-3.4254260063171387	-4.849338054656982	-5.937959671020508	-6.389249324798584	-9.501128196716309	-3.472424268722534
ENSG00000167524.14	-2.0378010272979736	-1.6551307439804077	-0.38629889488220215	0.7891591787338257	-0.729008138179779	1.1787185668945312	2.7790236473083496	-0.5672889947891235	-3.849134683609009	-2.178121566772461	-2.7608180046081543	-3.9604859352111816	-5.414111137390137	-5.986846923828125	-8.747352600097656	-3.1767563819885254
ENSG00000007202.14	0.0742572695016861	0.18783727288246155	-0.06324202567338943	0.17265483736991882	-0.8782756328582764	-0.5200849175453186	5.870055675506592	-0.3884944021701813	-3.7290492057800293	-3.4188318252563477	-3.482344150543213	-4.6116251945495605	-5.531421661376953	-6.358274459838867	-7.615541934967041	-3.6611711978912354
ENSG00000132581.9	-0.9356762170791626	-0.4468885362148285	0.22455257177352905	0.1566278040409088	-0.35450536012649536	-1.557970643043518	3.0136914253234863	-0.5509682893753052	-3.9324328899383545	-3.540557384490967	-3.4643049240112305	-4.533325672149658	-5.567513465881348	-6.657505035400391	-7.903579235076904	-3.817387580871582
ENSG00000109111.14	-0.7826473712921143	-0.00923285260796547	0.2027490735054016	0.5477918386459351	-0.882019579410553	-0.7713307738304138	4.465439796447754	0.48949822783470154	-3.6679461002349854	-3.196910858154297	-3.414006233215332	-4.474991321563721	-5.533329010009766	-6.156826019287109	-7.504454135894775	-3.6094443798065186
ENSG00000167525.13	-0.3121531009674072	-0.26848891377449036	-0.2789391875267029	-0.299862265586853	-0.5513463020324707	0.0652645006775856	0.5308484435081482	-0.8664870262145996	-3.5803210735321045	-2.7913076877593994	-3.2620925903320312	-4.2817158699035645	-5.4063920974731445	-5.848169803619385	-7.9282917976379395	-3.5374107360839844
ENSG00000109113.18	0.7952569723129272	-0.9275625944137573	1.2649179697036743	0.17357459664344788	-1.193165898323059	-0.10437890142202377	2.1594550609588623	-0.2417779266834259	-3.5124099254608154	-2.7647454738616943	-3.2476181983947754	-3.725879669189453	-5.795900344848633	-5.9488115310668945	-7.83428430557251	-3.407510995864868
ENSG00000198242.13	0.6264554262161255	-2.2053349018096924	-0.5099034905433655	-0.17999425530433655	-1.3508925437927246	-1.9483911991119385	7.483672618865967	-0.36793604493141174	-3.682734489440918	-3.2421011924743652	-3.4011168479919434	-4.2336039543151855	-5.8343400955200195	-6.53899621963501	-8.63149642944336	-3.2513720989227295
ENSG00000264577.1	0.017250042408704758	-0.027273688465356827	-0.052816130220890045	0.1744275689125061	0.1454893946647644	-0.016193248331546783	0.15784722566604614	-0.1975381076335907	-3.6555159091949463	-2.509540319442749	-3.2629451751708984	-4.543423175811768	-6.220731735229492	-6.180479049682617	-9.927988052368164	-4.41050386428833
ENSG00000238578.1	-0.2905671000480652	-2.4376964569091797	-0.41722792387008667	0.4811616837978363	-1.1017717123031616	-0.27198079228401184	2.39341402053833	-0.3966313898563385	-5.358153343200684	-3.7508249282836914	-4.852830410003662	-5.858005523681641	-8.081634521484375	-8.68940544128418	-10.400307655334473	-3.706235885620117
ENSG00000160606.10	0.6703062057495117	-0.27964887022972107	1.08857262134552	-0.05547316372394562	-0.2902040481567383	-0.09812083095312119	1.3346483707427979	-0.5581612586975098	-3.930466890335083	-3.353010416030884	-3.6713929176330566	-4.038549900054932	-6.406407356262207	-6.077478885650635	-7.6829376220703125	-3.798733949661255
ENSG00000160602.13	0.12674129009246826	0.13782238960266113	-0.0468609556555748	-0.06541172415018082	-0.5132848620414734	0.0019369348883628845	0.30983027815818787	-0.3590059280395508	-3.7682816982269287	-2.7350029945373535	-3.209259510040283	-4.201328754425049	-5.309815406799316	-5.998140811920166	-7.799858093261719	-3.525127649307251
ENSG00000265073.1	-0.37086695432662964	0.0275893472135067	-0.511813223361969	-0.08857199549674988	-0.34275132417678833	-0.01605423539876938	0.0898183137178421	-0.1434507966041565	-3.8095169067382812	-2.8679258823394775	-3.282595157623291	-4.287906169891357	-5.257905960083008	-6.151792526245117	-7.9321608543396	-3.7300829887390137
ENSG00000076604.14	-0.09127603471279144	-0.3519302308559418	-0.27186477184295654	0.09273073077201843	-2.1297597885131836	-0.27059218287467957	2.1390254497528076	0.43211624026298523	-3.569289207458496	-2.445769786834717	-3.0196571350097656	-3.5658628940582275	-5.497849464416504	-5.5672078132629395	-7.326927661895752	-3.4375686645507812
ENSG00000265840.1	-0.012153971940279007	0.06389990448951721	-0.5507268309593201	0.21707680821418762	-0.10416901111602783	0.7632274627685547	0.5674155950546265	-0.2625620365142822	-3.7883875370025635	-3.1572203636169434	-3.0507774353027344	-4.607032299041748	-5.846052169799805	-6.538203716278076	-9.99898624420166	-4.196066379547119
ENSG00000173065.13	-0.9197927713394165	0.4803980886936188	0.11158447712659836	0.7249065637588501	-0.5910964608192444	0.5276945233345032	2.6668083667755127	-0.5226532220840454	-3.483350992202759	-2.3976523876190186	-2.9487199783325195	-4.039031982421875	-5.22342586517334	-5.918044567108154	-7.435449123382568	-3.3676843643188477
ENSG00000132591.11	-0.30097806453704834	-0.15965208411216736	-0.31956082582473755	0.11821296811103821	-0.44704902172088623	-0.8421102166175842	4.020053863525391	-0.11046281456947327	-3.5664193630218506	-3.182965040206909	-3.245293617248535	-4.36141300201416	-5.457603454589844	-6.016406059265137	-7.502671241760254	-3.506070852279663
ENSG00000132589.15	-0.57439124584198	-0.9477657079696655	0.6261417269706726	0.94507896900177	-0.4981486201286316	-0.961541473865509	4.529819011688232	-0.02849164605140686	-3.8968889713287354	-3.482605457305908	-3.403897285461426	-4.399464130401611	-5.824423789978027	-6.239529609680176	-7.405136585235596	-3.7062830924987793
ENSG00000167536.13	-0.24844865500926971	-0.5399136543273926	0.4984278678894043	0.5818303823471069	-0.3080398440361023	-0.5456418395042419	1.5794806480407715	0.12931641936302185	-3.5215399265289307	-2.8524951934814453	-3.217883586883545	-3.953221082687378	-5.082387924194336	-5.458865642547607	-6.581583023071289	-3.2404587268829346
ENSG00000109118.13	-0.4135037660598755	0.24825146794319153	-0.23553067445755005	0.4971871078014374	-0.9527137875556946	0.36981621384620667	2.376295328140259	0.021043509244918823	-3.482339382171631	-2.4483611583709717	-3.2141833305358887	-3.9866623878479004	-5.034970283508301	-5.870294094085693	-7.3310723304748535	-3.5372188091278076
ENSG00000179761.11	0.3252788782119751	-0.01272568479180336	0.43896764516830444	-0.33838045597076416	-0.5977751612663269	-0.28931930661201477	2.0684316158294678	-1.502097487449646	-3.1755309104919434	-2.633702039718628	-3.497593402862549	-4.43759298324585	-5.163229942321777	-5.71846342086792	-7.393964767456055	-3.3499152660369873
ENSG00000063015.19	-0.7712303400039673	1.5537391901016235	-0.31876617670059204	0.6321494579315186	1.522965908050537	-0.46950969099998474	6.134817600250244	0.19807061553001404	-3.386068105697632	-3.146540880203247	-2.669847011566162	-4.114686489105225	-5.133371353149414	-5.988923072814941	-6.813770771026611	-3.5406606197357178
ENSG00000196535.15	-0.49122512340545654	-0.027294013649225235	-1.547884464263916	0.6170675754547119	-2.3959484100341797	-0.24786481261253357	4.224508762359619	0.5414611101150513	-3.6598381996154785	-2.772967576980591	-3.5623092651367188	-4.257070064544678	-5.7138166427612305	-6.090076446533203	-8.078428268432617	-3.3868703842163086
ENSG00000221995.5	-1.6789562702178955	0.013337519019842148	-1.413142204284668	0.6282416582107544	-2.187950611114502	0.22000959515571594	2.1373629570007324	-0.1373824179172516	-3.6059844493865967	-2.3208796977996826	-3.1939663887023926	-4.136345386505127	-5.1745758056640625	-6.079340934753418	-7.820014476776123	-2.9088451862335205
ENSG00000264050.1	-0.2167517989873886	-0.054915402084589005	-2.2967922687530518	-0.1437530219554901	-1.805476188659668	-0.479067325592041	1.208894968032837	0.7979135513305664	-3.956630229949951	-2.3326854705810547	-3.1048641204833984	-3.7298192977905273	-6.268439292907715	-7.1330976486206055	-8.516939163208008	-3.5866122245788574
ENSG00000178082.6	-0.5330578088760376	-0.1474049985408783	-1.5340039730072021	-0.48847222328186035	-1.9978150129318237	-0.5927445292472839	2.9024910926818848	0.05342778563499451	-3.6117968559265137	-2.5047566890716553	-3.2783145904541016	-3.799865245819092	-5.275430679321289	-6.056050777435303	-7.237969875335693	-3.2605855464935303
ENSG00000108256.8	-1.3584775924682617	-0.4858268201351166	1.4352080821990967	-0.30040886998176575	-1.3102864027023315	-0.7350333333015442	4.866171360015869	-0.47757139801979065	-3.71553635597229	-3.463376998901367	-3.769252300262451	-4.419240474700928	-5.621029853820801	-6.237844467163086	-7.383359909057617	-3.828566789627075
ENSG00000266111.2	0.13508988916873932	-0.31836947798728943	-0.923500657081604	-0.2078046202659607	-1.1624994277954102	1.4562991857528687	2.3174877166748047	-0.5375756025314331	-4.023057460784912	-2.868537425994873	-2.80008602142334	-4.53782320022583	-5.855256080627441	-7.085484027862549	-8.46014404296875	-3.9386401176452637
ENSG00000264808.1	0.23178039491176605	-0.023804310709238052	-0.5562976598739624	-0.3103417456150055	-0.8840665221214294	0.2880621552467346	0.326604425907135	-0.3895728290081024	-4.0533952713012695	-2.973273754119873	-3.8624472618103027	-4.678128719329834	-5.9291791915893555	-6.409400463104248	-8.899691581726074	-3.7690539360046387
ENSG00000160551.10	-0.4863942861557007	0.25015464425086975	0.41299933195114136	-0.8093403577804565	-1.0414491891860962	-0.7498769164085388	5.574301242828369	0.21133288741111755	-3.746626138687134	-3.1854054927825928	-3.5376601219177246	-4.284063339233398	-5.511659622192383	-6.187490463256836	-7.257239818572998	-3.503300428390503
ENSG00000168792.4	0.07513059675693512	-0.2037852704524994	0.3447532653808594	-0.26985228061676025	-0.8033918142318726	-0.09675266593694687	1.30158531665802	-0.22313645482063293	-3.8968112468719482	-3.346348524093628	-3.632760524749756	-4.342193126678467	-5.301084518432617	-6.4562273025512695	-7.6564178466796875	-3.780992031097412
ENSG00000167543.15	0.11305998265743256	-0.4313126504421234	0.12687456607818604	0.4052092730998993	-1.0449293851852417	-0.20854589343070984	1.137519359588623	-0.5272109508514404	-3.803110361099243	-3.028294324874878	-3.604470729827881	-4.385855674743652	-5.819934844970703	-6.324390411376953	-8.171871185302734	-3.821861982345581
ENSG00000264290.1	0.01841471716761589	-0.6140836477279663	-0.37190908193588257	0.1223008930683136	-0.5793543457984924	0.30186161398887634	0.37535396218299866	-0.2820514142513275	-4.029914855957031	-2.9304330348968506	-3.319673538208008	-4.120534896850586	-5.870919227600098	-6.4234137535095215	-8.308473587036133	-3.673130750656128
ENSG00000108262.15	0.8288429975509644	-0.839685320854187	-0.6729881167411804	0.9301267862319946	-0.44789499044418335	0.028737463057041168	7.1839165687561035	-0.7702420949935913	-3.3433656692504883	-2.9245569705963135	-2.837827682495117	-3.9000282287597656	-5.172739028930664	-5.612986087799072	-6.919909954071045	-3.0471317768096924
ENSG00000198720.12	-0.7225344181060791	0.3760775625705719	-1.4938091039657593	1.3176828622817993	-1.3253592252731323	0.18168464303016663	3.1778953075408936	-0.8111766576766968	-3.690067768096924	-2.3821067810058594	-3.1280126571655273	-4.216123104095459	-5.091401100158691	-6.272387981414795	-7.613831996917725	-3.304961919784546
ENSG00000264647.1	0.05076037719845772	0.38262417912483215	-0.5875611305236816	-0.052373550832271576	0.04679840803146362	0.06203971058130264	0.058281175792217255	-0.36897212266921997	-3.1673529148101807	-2.4141361713409424	-2.2849314212799072	-3.596301555633545	-4.397549629211426	-4.961841583251953	-6.697443008422852	-3.005342483520508
ENSG00000167549.18	0.3778209686279297	-1.1806772947311401	-1.1797670125961304	1.4238944053649902	-0.029492691159248352	1.850644826889038	3.6381258964538574	0.7659043073654175	-4.0420308113098145	-2.291985273361206	-2.720689296722412	-4.110006809234619	-6.465248107910156	-6.687488555908203	-9.72270679473877	-3.905228853225708
ENSG00000264007.1	0.05357642099261284	-0.6126048564910889	-0.7441151738166809	0.5351762771606445	-0.017684608697891235	0.7831807732582092	0.9254005551338196	0.07067590951919556	-3.9971795082092285	-2.908261299133301	-2.835491180419922	-4.932962894439697	-5.576603889465332	-6.975461006164551	-9.79413890838623	-3.766807794570923
ENSG00000141298.17	-1.337296962738037	-0.17573413252830505	-0.38271236419677734	-0.22145774960517883	-1.3313084840774536	-0.11737772077322006	3.0060105323791504	0.3742254674434662	-3.84047532081604	-2.835261821746826	-3.5210280418395996	-4.281937599182129	-5.664833068847656	-6.356902122497559	-8.034537315368652	-3.860369920730591
ENSG00000222858.1	-1.2823508977890015	-0.7695667743682861	-1.0170897245407104	-0.2932989299297333	-1.4350721836090088	0.6682103872299194	1.3608057498931885	-0.4579562246799469	-3.1173975467681885	-1.0701695680618286	-1.5412484407424927	-1.3156383037567139	-3.0164737701416016	-4.433557033538818	-5.194878101348877	-2.5811471939086914
ENSG00000265625.1	-0.9310238361358643	-0.6172669529914856	-0.7791871428489685	-0.19841758906841278	-1.2062480449676514	0.7851679921150208	0.9067005515098572	0.3012363314628601	-3.868809938430786	-2.6085190773010254	-2.9889330863952637	-3.989762306213379	-5.46450138092041	-5.903130531311035	-7.967484951019287	-3.3418328762054443
ENSG00000240531.1	-0.7982330322265625	0.35940077900886536	-1.0883210897445679	-0.6451475620269775	-2.2889270782470703	1.4638468027114868	1.7031002044677734	0.20759329199790955	-3.2579052448272705	-1.7080602645874023	-3.4813380241394043	-3.878269672393799	-5.559535026550293	-5.763729095458984	-8.279763221740723	-4.126380920410156
ENSG00000265713.1	-0.7596777677536011	0.3539701998233795	-1.6476510763168335	0.11362400650978088	-1.3748279809951782	1.245606780052185	1.5832948684692383	-0.008129984140396118	-3.01371431350708	-1.9488881826400757	-2.6063170433044434	-3.4225687980651855	-4.658150672912598	-5.474522590637207	-7.148273468017578	-2.974375009536743
ENSG00000176927.14	-0.18165484070777893	0.015273477882146835	-0.3679380416870117	-0.2125663161277771	-0.004450008273124695	0.19904503226280212	0.3961581885814667	-0.02399611473083496	-3.410247325897217	-2.7109601497650146	-2.817803382873535	-3.9789154529571533	-4.901124954223633	-5.541632652282715	-7.563992023468018	-3.362644910812378
ENSG00000126653.16	0.2546488046646118	0.049425508826971054	0.06369238346815109	-0.787813663482666	-1.6438522338867188	0.1400459110736847	3.155806541442871	-0.027601391077041626	-3.071131944656372	-2.0455141067504883	-3.1340813636779785	-3.3244900703430176	-4.659267902374268	-5.280612945556641	-6.875321388244629	-3.145280361175537
ENSG00000252112.1	-0.49163731932640076	-0.245465487241745	-0.8475704789161682	-0.22535155713558197	-0.237055703997612	1.5638588666915894	0.7242316603660583	-0.17208608984947205	-2.8201844692230225	-2.4147541522979736	-1.8782297372817993	-3.0639467239379883	-3.966381311416626	-4.075373649597168	-6.512276649475098	-3.035722255706787
ENSG00000108578.14	-0.7731935977935791	0.08402791619300842	-0.2945590019226074	-0.39522185921669006	-0.4489819407463074	-0.6877594590187073	2.5577163696289062	0.24893268942832947	-4.045491695404053	-3.421344757080078	-3.461829662322998	-4.665276527404785	-5.953880310058594	-6.524409294128418	-8.307686805725098	-3.925340414047241
ENSG00000222679.1	0.07198271155357361	-0.99273282289505	-0.7641597390174866	-0.5053917169570923	-0.08978846669197083	0.2572706639766693	0.4079113304615021	-0.22589567303657532	-1.9247760772705078	-1.6545500755310059	-2.0135104656219482	-3.0740725994110107	-3.390442132949829	-4.51582145690918	-5.290634632110596	-2.233635902404785
ENSG00000108582.11	-1.5712933540344238	0.3680781424045563	0.7359481453895569	-0.5645080804824829	-1.6022565364837646	-1.5269502401351929	3.6361985206604004	0.17591962218284607	-4.078739643096924	-3.5299620628356934	-3.97951602935791	-4.536088943481445	-5.736149787902832	-6.702234745025635	-7.838294506072998	-4.015200138092041
ENSG00000108587.15	-0.27783989906311035	-0.014684293419122696	-0.03823358565568924	-0.45544126629829407	-0.5584304928779602	-0.1834474503993988	3.2834978103637695	-0.15133944153785706	-3.774975061416626	-2.974669933319092	-3.3795528411865234	-4.32145881652832	-5.241776466369629	-6.129834175109863	-7.543276309967041	-3.5417089462280273
ENSG00000264958.2	-0.19134750962257385	0.18470832705497742	-0.4300680160522461	-0.021338149905204773	-0.3889872431755066	0.7168912291526794	0.4850727617740631	0.11269700527191162	-3.258781671524048	-2.112600088119507	-2.6457161903381348	-3.3761136531829834	-4.252386093139648	-5.0289154052734375	-6.759182929992676	-3.1772408485412598
ENSG00000279431.1	-0.4483310878276825	-0.19414472579956055	-0.6228998303413391	-0.16816511750221252	-0.1312265545129776	0.1613004505634308	0.18384715914726257	-0.24469628930091858	-3.685133695602417	-2.3464441299438477	-3.0040783882141113	-3.856266736984253	-4.978762626647949	-5.735086917877197	-7.756999492645264	-3.369936466217041
ENSG00000264242.2	-0.4180879294872284	-0.15974798798561096	-0.8166616559028625	0.09056584537029266	-0.4442841410636902	0.2604440748691559	0.4157102704048157	0.2256944179534912	-3.800507068634033	-2.5128917694091797	-2.5368480682373047	-3.680206298828125	-4.952154159545898	-5.5464887619018555	-7.871306419372559	-3.34765887260437
ENSG00000214719.11	-0.3929975628852844	-0.13226792216300964	-0.1534375250339508	-0.3248359262943268	0.21256856620311737	-0.051390551030635834	0.4291740953922272	-0.15404513478279114	-3.4861831665039062	-2.7980213165283203	-3.0281729698181152	-4.17727518081665	-5.0087080001831055	-5.7373504638671875	-7.299837112426758	-3.419975757598877
ENSG00000248121.8	-0.26777583360671997	-0.3257162272930145	-0.7909978032112122	-0.3055487275123596	-0.8220126628875732	0.7378647923469543	1.2972264289855957	-0.5581413507461548	-2.6034693717956543	-2.109307050704956	-2.108349561691284	-3.2814879417419434	-3.806062936782837	-5.390179634094238	-6.359374046325684	-3.365450143814087
ENSG00000264943.1	0.3948800563812256	0.5000905990600586	-0.4790892004966736	0.32664036750793457	-1.1000382900238037	0.8145238161087036	0.8260653018951416	0.4476754367351532	-1.9906260967254639	-2.341365337371826	-3.1570372581481934	-3.324780225753784	-3.947587251663208	-4.384345054626465	-5.83341121673584	-3.3662593364715576
ENSG00000250462.8	-0.2849321961402893	0.11022332310676575	-0.11720354110002518	-0.5564054250717163	-0.05163438618183136	0.12823662161827087	1.8685089349746704	-0.35351553559303284	-3.4694390296936035	-2.8825578689575195	-2.95023775100708	-3.99420166015625	-4.93410587310791	-5.773850440979004	-7.191160678863525	-3.3685827255249023
ENSG00000241631.3	0.013288136571645737	-0.2705112099647522	-0.5344807505607605	0.17258965969085693	-0.07990318536758423	0.5014318823814392	0.2930138111114502	-0.8621162176132202	-3.82676362991333	-2.658848762512207	-2.8744430541992188	-4.429037570953369	-5.157803535461426	-5.738133907318115	-9.2555570602417	-3.7914395332336426
ENSG00000264538.6	-0.16878996789455414	-0.7904454469680786	-1.0108643770217896	-0.5011834502220154	-0.8521741032600403	0.8510705828666687	4.610774993896484	-0.769119381904602	-3.664646863937378	-2.9811348915100098	-2.864396572113037	-4.496070861816406	-5.567395210266113	-6.1857099533081055	-7.909677505493164	-3.3696959018707275
ENSG00000263603.1	0.5642901659011841	0.6012061834335327	-1.1429321765899658	1.2401117086410522	-1.7588945627212524	2.34000301361084	2.6897642612457275	-1.7153477668762207	-3.730605363845825	-1.8185371160507202	-2.364394187927246	-4.997036933898926	-5.132663726806641	-6.213481903076172	-9.134586334228516	-3.6696975231170654
ENSG00000280069.1	-0.808777391910553	0.05622127279639244	-1.4282665252685547	-0.11681205034255981	-0.8685085773468018	1.507094383239746	2.2606892585754395	-0.3255772888660431	-3.313202142715454	-1.9823498725891113	-1.998639464378357	-3.9214022159576416	-5.102417945861816	-5.556804180145264	-7.057493209838867	-3.312117576599121
ENSG00000176390.11	0.0007623545825481415	-0.5693399906158447	-0.07121057063341141	-0.554362416267395	-0.6903544664382935	-0.2638799846172333	1.8903030157089233	-0.5555546283721924	-3.9364173412323	-3.3645615577697754	-3.388820171356201	-4.710436820983887	-5.88923454284668	-6.6429314613342285	-8.415403366088867	-3.961972951889038
ENSG00000266490.1	-0.527958869934082	-0.7805026769638062	-0.48802632093429565	-0.5139151811599731	-0.8365487456321716	1.9781882762908936	4.557253837585449	-1.0725470781326294	-3.5771844387054443	-1.9914839267730713	-2.58890438079834	-3.6495249271392822	-4.435812950134277	-6.2765679359436035	-7.192428112030029	-2.9896085262298584
ENSG00000276250.1	-1.06356680393219	-0.2509396970272064	-0.3189760148525238	0.9888402223587036	-0.7247799038887024	0.7276451587677002	1.3520350456237793	-0.7421916723251343	-2.8559420108795166	-1.9913084506988525	-3.0940146446228027	-3.8455910682678223	-4.384273529052734	-5.598705291748047	-7.581141948699951	-3.2942886352539062
ENSG00000176208.8	-0.06074421480298042	0.10752007365226746	-0.5216087698936462	-0.46081259846687317	-0.3113001585006714	0.6443518996238708	1.0909111499786377	0.44090864062309265	-3.7447383403778076	-2.796005964279175	-3.153984546661377	-4.175379753112793	-5.2332353591918945	-6.236620903015137	-7.9313740730285645	-3.676600217819214
ENSG00000265334.1	-0.03543490543961525	-0.17615866661071777	-0.6335700750350952	0.12237672507762909	-0.21100233495235443	0.5216594338417053	0.19669407606124878	0.059196099638938904	-3.7054572105407715	-2.8396055698394775	-3.401008129119873	-4.579031944274902	-5.357088088989258	-6.057807445526123	-8.626296997070312	-3.894270896911621
ENSG00000263531.1	-0.45842698216438293	-0.18520459532737732	-0.380776584148407	-0.054111793637275696	-0.6662974953651428	0.9897095561027527	0.5883824825286865	-0.650174617767334	-3.7706246376037598	-2.2224252223968506	-2.7605366706848145	-3.7749481201171875	-4.667708873748779	-5.684233665466309	-7.864104747772217	-3.155843496322632
ENSG00000172171.10	-0.6722843647003174	-0.2405608594417572	-0.5953570604324341	-0.5798923969268799	-0.4997989535331726	0.3496776521205902	2.2366886138916016	-0.6886972188949585	-4.025361061096191	-3.1647682189941406	-3.4237618446350098	-4.578834056854248	-5.613360404968262	-6.484091758728027	-8.125444412231445	-3.8323893547058105
ENSG00000275185.1	-0.03519855812191963	-0.1307133138179779	-0.18790298700332642	-0.2839614152908325	0.09183841943740845	0.031875647604465485	0.36343449354171753	-0.11946079134941101	-5.125146865844727	-3.121509075164795	-3.8955140113830566	-5.0182719230651855	-6.145392417907715	-7.228672981262207	-9.665579795837402	-3.995110273361206
ENSG00000184060.10	-0.6146741509437561	-0.5073660612106323	-0.9256047606468201	-0.45462873578071594	-0.9177549481391907	-1.2981493473052979	1.3994829654693604	-0.961911678314209	-3.914766550064087	-2.9976913928985596	-3.2861547470092773	-4.570327281951904	-5.107643127441406	-6.526366233825684	-8.372607231140137	-3.3506147861480713
ENSG00000266274.2	0.30026930570602417	-0.12502393126487732	-1.1661297082901	-0.4065110981464386	-0.8486880660057068	-0.622100293636322	1.0168887376785278	-0.6821291446685791	-3.379197120666504	-2.7804908752441406	-2.75227689743042	-4.868758201599121	-5.2958831787109375	-7.006217956542969	-8.408674240112305	-3.7102410793304443
ENSG00000181481.13	0.04620380327105522	-0.24482139945030212	0.0938708707690239	-0.23084811866283417	-0.7580735087394714	-0.25115981698036194	1.0471233129501343	-0.7555389404296875	-3.7318451404571533	-3.035909414291382	-3.3620567321777344	-4.38413667678833	-5.47496223449707	-6.095184326171875	-8.198442459106445	-3.808680772781372
ENSG00000264456.1	-0.27530500292778015	-0.1661348044872284	-0.11862780898809433	-0.07536138594150543	-0.5843519568443298	-0.018842749297618866	0.45039835572242737	-0.5520194172859192	-3.388873338699341	-2.6255974769592285	-3.105393886566162	-4.099835395812988	-4.866970062255859	-5.492447853088379	-7.240456581115723	-3.60606050491333
ENSG00000264743.2	0.04706832394003868	-0.06449896097183228	-0.17596939206123352	0.12439405918121338	-0.42848652601242065	0.12427360564470291	0.3766498565673828	-0.5323710441589355	-3.2687551975250244	-2.30806827545166	-2.914980411529541	-3.945232391357422	-4.781888008117676	-5.849391460418701	-7.484358787536621	-3.2650887966156006
ENSG00000264148.1	-0.9134132862091064	-0.04775414243340492	0.4154054820537567	0.16886943578720093	-0.2005705088376999	-1.0182164907455444	1.48758864402771	-0.4381459057331085	-2.920423746109009	-1.9007092714309692	-3.219053268432617	-3.3362298011779785	-5.059965133666992	-5.15297794342041	-7.37472677230835	-3.3336355686187744
ENSG00000266865.6	-0.2515975832939148	-0.44245585799217224	-0.6093015074729919	-0.49055594205856323	-0.5082967281341553	0.2998981773853302	1.7678287029266357	-0.32654455304145813	-3.4803202152252197	-2.7220535278320312	-2.9481701850891113	-4.116483211517334	-5.111132621765137	-6.000720024108887	-7.544809818267822	-3.636009693145752
ENSG00000265798.6	-0.20930495858192444	-0.1181858479976654	-0.8694359660148621	-0.4874507486820221	-0.1541166752576828	-0.43645530939102173	0.25598442554473877	-0.575390636920929	-3.7464759349823	-2.8283088207244873	-3.1629481315612793	-4.230650424957275	-5.535173416137695	-6.005210876464844	-8.30424690246582	-3.573484182357788
ENSG00000264107.1	0.8245080709457397	-0.32083603739738464	-0.41084399819374084	0.024295270442962646	-0.23961324989795685	-0.893851637840271	0.9057795405387878	-1.3099445104599	-3.3539018630981445	-2.203068256378174	-3.0045790672302246	-4.4673357009887695	-5.091178894042969	-5.817911148071289	-7.9216694831848145	-3.598823070526123
ENSG00000196712.16	-0.5105569362640381	0.6935800313949585	-0.2183113694190979	-0.6327354907989502	-0.6071891188621521	-0.31237372756004333	4.631618499755859	-0.46220579743385315	-3.7378835678100586	-3.061022996902466	-3.3155012130737305	-4.378695964813232	-5.355895042419434	-6.116125106811523	-7.0924153327941895	-3.5769853591918945
ENSG00000266371.1	-1.233514428138733	0.0384000800549984	-0.2198064923286438	-0.024054110050201416	-0.7253410220146179	1.1291292905807495	1.1181269884109497	-0.5665720701217651	-3.4530274868011475	-2.034116268157959	-2.555769920349121	-3.7345473766326904	-4.482969760894775	-5.192833423614502	-6.718420028686523	-3.3343136310577393
ENSG00000126861.4	-0.10425888001918793	1.1211920976638794	-1.0103389024734497	-1.3863598108291626	-1.1855336427688599	-2.220726251602173	5.199913501739502	0.30386075377464294	-3.1689181327819824	-3.3715837001800537	-3.452699661254883	-3.82741641998291	-5.311084747314453	-6.0390191078186035	-7.368117809295654	-3.784374475479126
ENSG00000185862.6	-1.0664669275283813	-0.4868921935558319	-0.4915134906768799	-1.1243914365768433	-1.148932933807373	-1.232643485069275	0.910809338092804	-0.45965448021888733	-3.434849739074707	-2.9468436241149902	-3.681474208831787	-4.253381729125977	-5.46537971496582	-6.268855094909668	-8.713022232055664	-4.358038425445557
ENSG00000126860.11	-0.3356078863143921	0.4941951334476471	-3.8050947189331055	-2.654982805252075	-2.803255081176758	-3.0794472694396973	4.789271831512451	-0.1953987181186676	-2.4624710083007812	-3.2507731914520264	-2.6457252502441406	-3.646892547607422	-5.1331281661987305	-5.888822555541992	-7.442493915557861	-3.6508355140686035
ENSG00000263535.1	0.3913611173629761	-0.23134097456932068	0.9743619561195374	0.27068719267845154	-0.41541004180908203	-0.06498881429433823	3.9670424461364746	-1.03030526638031	-3.0240633487701416	-2.882692813873291	-2.568150043487549	-3.9507992267608643	-4.289107799530029	-5.259078025817871	-6.332875728607178	-2.8010575771331787
ENSG00000131242.16	0.3517040014266968	0.13402143120765686	-0.8977946639060974	0.19845739006996155	-0.5266479849815369	-0.7248253226280212	5.676768779754639	-0.40712156891822815	-3.6946637630462646	-3.197868824005127	-3.3483428955078125	-4.565609931945801	-5.646291732788086	-6.151111125946045	-7.873976230621338	-3.3211464881896973
ENSG00000239595.3	-0.13448850810527802	0.5769694447517395	-1.2786211967468262	1.053824782371521	-0.7400332093238831	1.0664335489273071	0.9313196539878845	-0.713709831237793	-3.7168121337890625	-1.7704907655715942	-2.7418785095214844	-3.717550277709961	-5.156674385070801	-5.776036739349365	-7.517374038696289	-2.9816462993621826
ENSG00000264862.2	-0.2566584348678589	0.3673759400844574	-1.2511422634124756	0.04500937461853027	-0.480480432510376	1.1376913785934448	1.5474332571029663	-0.4377087652683258	-3.1878230571746826	-1.5413215160369873	-1.8840606212615967	-2.5511956214904785	-3.733461618423462	-5.048250198364258	-5.601690292358398	-2.6347954273223877
ENSG00000172301.10	-0.3136800527572632	-1.0853623151779175	-0.22946971654891968	-0.32829007506370544	0.4257854223251343	-2.3219146728515625	5.357935428619385	-0.29835548996925354	-3.444753646850586	-3.1073906421661377	-3.132188320159912	-4.04165506362915	-5.35496711730957	-6.158148765563965	-7.282088279724121	-3.064847469329834
ENSG00000108651.9	-0.7135546803474426	-0.03790077939629555	-0.649503767490387	-0.4702790081501007	-0.7208163142204285	-0.07043250650167465	2.6481428146362305	-0.3015731871128082	-3.8479344844818115	-3.0183589458465576	-3.0839438438415527	-4.482952117919922	-5.349469184875488	-6.290980339050293	-7.992990016937256	-3.6302173137664795
ENSG00000178691.10	-0.41217684745788574	-0.2823267877101898	-0.04851645976305008	-0.7793756723403931	-0.5513049960136414	-0.33036407828330994	3.6102805137634277	-0.17228737473487854	-3.9100403785705566	-3.3552212715148926	-3.468017101287842	-4.584228038787842	-5.686740875244141	-6.607773780822754	-7.997495174407959	-3.8115322589874268
ENSG00000185158.12	-0.28835469484329224	-0.5158125162124634	-0.2963847517967224	0.050606995820999146	-0.796370804309845	0.9334771037101746	3.040886878967285	-0.39843693375587463	-3.69454026222229	-2.7811968326568604	-3.088428497314453	-4.281586647033691	-5.485150337219238	-6.199086666107178	-7.991652011871338	-3.4990293979644775
ENSG00000266777.1	-0.9109139442443848	-0.25120672583580017	-0.6241642236709595	1.2423691749572754	-1.1237852573394775	1.6548210382461548	1.6011801958084106	-0.7910487651824951	-3.0733001232147217	-2.101893663406372	-2.7173171043395996	-3.282862424850464	-4.723938465118408	-4.584255695343018	-7.3460373878479	-3.110938787460327
ENSG00000278867.1	-0.649013876914978	-0.10991796851158142	-0.3653370440006256	-0.0970645546913147	-0.21446098387241364	0.7007483243942261	0.9422569870948792	-0.16735121607780457	-3.456740617752075	-2.308262348175049	-2.6731929779052734	-3.641336679458618	-4.6903533935546875	-5.316561698913574	-7.182821750640869	-3.1104698181152344
ENSG00000264164.1	-0.511687695980072	0.031069304794073105	-0.0003873780369758606	0.018149003386497498	0.6826621294021606	-0.12054424732923508	0.8517211079597473	0.15362736582756042	-3.8660387992858887	-2.777191638946533	-2.7936601638793945	-4.120484352111816	-5.048891067504883	-5.556793212890625	-8.265275955200195	-3.169442653656006
ENSG00000265574.1	-0.08615116775035858	0.08422437310218811	-0.1773497462272644	-0.12868520617485046	-0.03136350214481354	-0.2703215777873993	0.1928035318851471	0.03783710300922394	-3.883798837661743	-3.0696816444396973	-3.294844150543213	-4.318719387054443	-5.553955078125	-6.120319366455078	-7.712870121002197	-3.6583645343780518
ENSG00000277511.1	-0.4159970283508301	-0.008843157440423965	-0.03491760045289993	-0.28224271535873413	-0.04855862259864807	0.039320118725299835	0.708209216594696	-0.41379353404045105	-4.083477020263672	-2.9438552856445312	-2.916889190673828	-4.41555118560791	-5.835305213928223	-6.156056880950928	-8.29055118560791	-3.7496232986450195
ENSG00000126858.16	-0.6420062780380249	-0.2534721791744232	-0.17104274034500122	-0.776362419128418	-0.13088496029376984	-1.2172174453735352	4.4558024406433105	-0.4305397570133209	-3.6739342212677	-3.263911247253418	-3.2419095039367676	-3.975078821182251	-5.102054595947266	-5.937318801879883	-7.470524787902832	-3.505648612976074
ENSG00000280033.1	-0.34032386541366577	-0.31159111857414246	-0.6978181600570679	1.206956386566162	-1.69893217086792	1.1332217454910278	1.4926023483276367	-1.0464552640914917	-2.9264185428619385	-2.0846457481384277	-2.651902675628662	-3.186400890350342	-4.64035701751709	-4.717433929443359	-8.039632797241211	-3.115626335144043
ENSG00000141314.12	0.4376101493835449	0.5975536108016968	-0.5999944806098938	0.017848849296569824	-0.481467604637146	0.3572223484516144	2.8088788986206055	-0.13409796357154846	-3.5505471229553223	-2.5647215843200684	-3.096348762512207	-4.219964981079102	-4.970332145690918	-5.717026233673096	-7.157139301300049	-2.9532530307769775
ENSG00000108666.9	0.15558184683322906	-0.07757577300071716	-0.9253324866294861	-0.7384021282196045	0.3587336540222168	-0.896220862865448	2.952404022216797	-0.4145866930484772	-3.8081443309783936	-3.2170681953430176	-3.3863420486450195	-4.531687259674072	-5.56705379486084	-6.411067008972168	-8.295022010803223	-3.620565891265869
ENSG00000010244.17	-0.9897114038467407	-0.2266753613948822	-0.27046114206314087	-0.656714677810669	-1.0681761503219604	0.25979915261268616	3.824068546295166	0.031049102544784546	-3.8227322101593018	-3.019789695739746	-3.157428741455078	-4.306051731109619	-5.53989315032959	-6.041558265686035	-7.3790388107299805	-3.602024793624878
ENSG00000274341.1	0.6889660954475403	-0.4036756455898285	-1.1941955089569092	-0.6048058271408081	-1.5799024105072021	1.565311312675476	2.0714731216430664	0.019412487745285034	-4.326648712158203	-2.963111162185669	-3.083406925201416	-4.250937461853027	-5.628302574157715	-6.237188339233398	-8.840450286865234	-3.6254680156707764
ENSG00000278668.1	-0.0756339281797409	-0.20580753684043884	-0.4528909921646118	-0.22802600264549255	-1.5310511589050293	1.5768992900848389	1.822923183441162	0.17000910639762878	-2.9642038345336914	-1.4432787895202637	-2.4786720275878906	-3.2248685359954834	-5.045544624328613	-5.312456130981445	-7.210976600646973	-2.7392067909240723
ENSG00000266385.1	0.5830196142196655	-0.3567214906215668	-0.5414088368415833	-0.1533791720867157	-2.1303470134735107	1.9881101846694946	1.6032131910324097	0.20743510127067566	-3.830794095993042	-2.505300760269165	-3.1749725341796875	-4.014459133148193	-5.6875200271606445	-5.608605861663818	-8.643559455871582	-3.695403814315796
ENSG00000264083.1	0.0616082064807415	-0.372929185628891	-1.0244051218032837	-0.11947473883628845	-1.8242974281311035	1.1385432481765747	1.1983771324157715	0.0739489495754242	-3.751136302947998	-2.473109006881714	-3.2875704765319824	-4.036725044250488	-5.510265350341797	-6.570859909057617	-8.828758239746094	-3.7769017219543457
ENSG00000108671.9	-0.37159407138824463	0.24093905091285706	-0.06923658400774002	0.033504217863082886	-0.8389719128608704	-0.5227076411247253	3.295700788497925	0.41210421919822693	-4.008444309234619	-3.3160996437072754	-3.527292251586914	-4.544860363006592	-5.913193702697754	-6.739859580993652	-8.143949508666992	-3.9115331172943115
ENSG00000176749.8	-0.44609177112579346	-0.03136477246880531	0.020095758140087128	0.18133953213691711	1.046006679534912	-0.555051863193512	6.006381511688232	0.2977381646633148	-3.6808693408966064	-3.441558837890625	-3.546489715576172	-4.577521800994873	-5.893708229064941	-6.456068992614746	-8.020604133605957	-3.746042490005493
ENSG00000176658.16	-1.0694079399108887	0.7560514211654663	-2.217374324798584	-0.4580378532409668	-2.8411974906921387	-1.4677423238754272	2.6513328552246094	0.16546258330345154	-3.3326218128204346	-2.545079231262207	-3.200948715209961	-4.013668060302734	-5.012804985046387	-5.778026103973389	-6.859524250030518	-3.312376022338867
ENSG00000280245.1	-0.7124981880187988	0.17462655901908875	-1.1978453397750854	0.1227993369102478	-0.9999886155128479	0.44525861740112305	0.432420939207077	-0.07492724061012268	-3.7228314876556396	-2.1370928287506104	-2.9810853004455566	-3.9326815605163574	-4.798708915710449	-5.292973041534424	-8.006559371948242	-3.148543119430542
ENSG00000265222.1	-0.5015594363212585	0.2875087857246399	-1.427749514579773	0.2849409580230713	-1.038025975227356	0.3057323098182678	0.3930116295814514	-0.4372711479663849	-3.8373000621795654	-2.286113739013672	-2.9957633018493652	-4.284861087799072	-5.275603294372559	-5.992750644683838	-8.236160278320312	-3.3622255325317383
ENSG00000263717.1	-0.4625246822834015	0.45510759949684143	-1.2919856309890747	0.2682935893535614	-0.8152624368667603	0.28620561957359314	0.3800208866596222	-0.483610600233078	-3.7374532222747803	-2.4378161430358887	-3.146359920501709	-4.0538010597229	-5.085170745849609	-5.6567182540893555	-8.060663223266602	-3.1695992946624756
ENSG00000279781.1	-0.5814392566680908	0.08515426516532898	-1.3868114948272705	-0.02557787299156189	-0.7898480892181396	0.47338786721229553	0.5198767185211182	-0.4890613257884979	-4.233754634857178	-2.2706382274627686	-2.5927271842956543	-4.294999122619629	-5.426268577575684	-5.800061225891113	-8.155080795288086	-3.1333999633789062
ENSG00000265337.1	-1.1453807353973389	0.14211967587471008	-1.6237653493881226	0.6505798101425171	-1.300012230873108	0.32244163751602173	0.7033124566078186	-0.7819913625717163	-3.5771701335906982	-1.6351231336593628	-2.8239493370056152	-3.842494010925293	-4.623210906982422	-5.682885646820068	-7.763058662414551	-2.888786792755127
ENSG00000201178.1	-0.6373822689056396	0.13037559390068054	-1.6274733543395996	-0.5534255504608154	-1.3102891445159912	0.7996549010276794	0.7576625943183899	-0.41990092396736145	-2.0584115982055664	-1.0802230834960938	-2.0354909896850586	-3.0911054611206055	-3.1391191482543945	-4.386956691741943	-5.406750202178955	-1.8860199451446533
ENSG00000226377.1	0.2712571620941162	0.2572341859340668	-0.4034048914909363	-0.3350483179092407	0.6639207601547241	-0.017798535525798798	0.713419497013092	-0.26115378737449646	-3.985517978668213	-2.7376675605773926	-3.013707160949707	-4.605947017669678	-5.711001396179199	-6.606833457946777	-8.454456329345703	-3.8344409465789795
ENSG00000236377.1	-0.009547490626573563	0.31194016337394714	-0.639504075050354	-0.3491503894329071	0.5546625852584839	-0.3064592182636261	0.33395498991012573	0.10628291964530945	-3.8683509826660156	-2.8073534965515137	-2.7952775955200195	-3.9757583141326904	-5.241942405700684	-5.654143333435059	-8.154253005981445	-3.7148759365081787
ENSG00000006042.11	-1.11679208278656	0.5222562551498413	-2.2556395530700684	-0.3777864873409271	-2.789553165435791	-1.5504119396209717	3.184866189956665	-0.3246680796146393	-3.4196624755859375	-3.0433759689331055	-3.216568946838379	-4.362401962280273	-5.364792823791504	-6.4409613609313965	-7.351320743560791	-3.386847972869873
ENSG00000108684.14	-0.23657004535198212	0.38995853066444397	-0.19210848212242126	0.1479800045490265	1.0196106433868408	-0.26353952288627625	1.8807358741760254	0.17460569739341736	-3.646792411804199	-3.1355338096618652	-3.0964956283569336	-4.234071254730225	-5.349355697631836	-6.221042633056641	-7.554405689239502	-3.5573360919952393
ENSG00000264598.1	-0.05544324591755867	0.06069999560713768	-0.22614628076553345	-0.2796984910964966	0.06341542303562164	0.7758015394210815	0.37641164660453796	-0.36238178610801697	-3.5665502548217773	-2.7965757846832275	-2.965226173400879	-3.9896628856658936	-5.219060897827148	-5.7572736740112305	-8.048294067382812	-3.4023468494415283
ENSG00000265544.1	0.04064960405230522	0.07006064057350159	-0.646146833896637	-0.06921994686126709	0.4852713346481323	1.9073597192764282	1.932037353515625	-0.12409225106239319	-3.3220698833465576	-2.38788104057312	-2.5741357803344727	-3.8765337467193604	-5.20998477935791	-6.1083455085754395	-8.296278953552246	-3.768273115158081
ENSG00000283417.1	-0.26555135846138	0.30496636033058167	-0.9647985696792603	-0.322834312915802	0.6341092586517334	1.8238576650619507	1.8569135665893555	-0.056998640298843384	-3.3591368198394775	-2.11726713180542	-2.152881622314453	-3.3349175453186035	-4.910353660583496	-5.585765838623047	-7.580211162567139	-3.6488094329833984
ENSG00000279668.2	0.09095557034015656	0.004933740943670273	-0.5114186406135559	-0.12032195925712585	0.32570332288742065	1.7001155614852905	1.7442452907562256	-0.2220386564731598	-3.2548787593841553	-2.2631967067718506	-2.346867084503174	-3.4300613403320312	-5.012934684753418	-5.398982524871826	-7.6025543212890625	-3.458103895187378
ENSG00000265356.2	-0.224731907248497	0.20165309309959412	-0.5842103362083435	-0.014302164316177368	0.32051193714141846	0.8643717765808105	0.8680323958396912	-0.14305546879768372	-3.2342114448547363	-2.067751407623291	-2.3570470809936523	-3.5224661827087402	-4.718578338623047	-5.243145942687988	-6.946920871734619	-3.5243849754333496
ENSG00000279674.1	-0.26568812131881714	0.24331346154212952	-0.60401850938797	-0.022412583231925964	0.2591584026813507	2.0228428840637207	1.9248137474060059	-0.08859291672706604	-3.2594661712646484	-2.1563870906829834	-2.329949378967285	-3.273294448852539	-5.143014907836914	-5.476627826690674	-7.865530014038086	-3.8239758014678955
ENSG00000226049.3	-0.01788555458188057	0.17305758595466614	-0.34406864643096924	0.2040385901927948	-0.3233563303947449	1.3870645761489868	2.131126880645752	-0.005365639925003052	-3.5444984436035156	-2.787473201751709	-3.0036373138427734	-4.199132442474365	-5.804906845092773	-6.470046520233154	-8.582536697387695	-4.012431621551514
ENSG00000263485.1	-0.14845065772533417	-0.5800348520278931	-0.8868932127952576	0.0562300980091095	0.3930548429489136	2.6714048385620117	3.3381662368774414	-0.471809059381485	-3.1018545627593994	-1.8439645767211914	-1.9791936874389648	-3.2873995304107666	-5.163464546203613	-5.97328519821167	-8.646356582641602	-3.6115972995758057
ENSG00000265775.1	-0.1380913108587265	0.4025771915912628	-0.6045860648155212	-0.5906041860580444	0.3274236023426056	1.9041746854782104	1.9513094425201416	-0.2240375578403473	-3.5459845066070557	-2.1595048904418945	-2.5675086975097656	-3.4678587913513184	-5.43907356262207	-5.820902347564697	-8.092476844787598	-3.275747060775757
ENSG00000252370.1	-0.36785054206848145	0.8228368759155273	-0.6449694633483887	-0.6286896467208862	0.2956389784812927	2.716458797454834	2.987616777420044	-1.0071260929107666	-2.8505423069000244	-2.092100143432617	-2.56941294670105	-4.39012336730957	-5.841485023498535	-6.493904113769531	-8.013993263244629	-3.5796613693237305
ENSG00000263571.2	-0.30097395181655884	-0.09479740262031555	-0.5745345950126648	-0.03302580118179321	0.45617181062698364	0.3104023337364197	0.4760187864303589	-0.057616084814071655	-3.571017265319824	-2.456864595413208	-2.771292209625244	-3.8482706546783447	-5.1251325607299805	-5.68550968170166	-7.392531394958496	-3.4883060455322266
ENSG00000108691.9	-0.5826048851013184	-2.043260335922241	2.5630180835723877	-0.49724438786506653	-1.4891084432601929	-1.0118558406829834	0.54995197057724	0.3962184488773346	-2.7941720485687256	-1.7368266582489014	-4.223828315734863	-2.873793840408325	-5.134734153747559	-5.417354106903076	-8.31235122680664	-4.0528693199157715
ENSG00000181291.6	-0.8862495422363281	0.4963010847568512	0.29850471019744873	-0.0923418253660202	-1.4587616920471191	-0.628027081489563	0.8783944249153137	-0.4428688585758209	-3.4644386768341064	-2.626589775085449	-3.7097110748291016	-4.099209308624268	-5.344137191772461	-6.0141282081604	-7.7831902503967285	-3.521498918533325
ENSG00000132141.13	0.5802187323570251	-0.09762534499168396	-0.4367237687110901	-1.1484684944152832	-0.7624772191047668	0.32917311787605286	1.3799071311950684	0.6975589990615845	-3.3380773067474365	-2.8230323791503906	-3.2780838012695312	-4.021193027496338	-5.115642547607422	-6.118300437927246	-8.090920448303223	-3.5189034938812256
ENSG00000198783.5	-0.6707088947296143	0.2602666914463043	-0.2066749930381775	-0.19468384981155396	-0.2600644826889038	-1.5718415975570679	2.690540075302124	-0.08411470055580139	-3.5592408180236816	-3.2048048973083496	-3.2174363136291504	-4.381501197814941	-5.457818031311035	-6.316411972045898	-7.751147747039795	-3.838069200515747
ENSG00000005156.11	-0.44219815731048584	0.3523649275302887	-0.3602655529975891	-0.006303071975708008	-0.28400319814682007	-0.09317513555288315	2.683990478515625	0.12492212653160095	-3.9731533527374268	-3.1619699001312256	-3.295011043548584	-4.439429759979248	-5.709413528442383	-6.400413513183594	-7.882115840911865	-3.696920156478882
ENSG00000092871.16	-0.7705013155937195	0.33073654770851135	-1.2723162174224854	-0.4845159947872162	-2.7776339054107666	-0.9964544177055359	2.5519533157348633	0.11778435111045837	-3.4031760692596436	-2.7897536754608154	-3.541085720062256	-4.125155925750732	-5.368444442749023	-6.391270160675049	-7.630035877227783	-3.8168416023254395
ENSG00000273687.1	-0.26219606399536133	-0.12212148308753967	-0.2519887089729309	-0.2087070345878601	0.4024016857147217	0.28516361117362976	0.3590831458568573	-0.17823681235313416	-4.548130512237549	-2.882789134979248	-3.3338375091552734	-4.432055473327637	-5.491880416870117	-6.523053169250488	-8.945157051086426	-3.969574213027954
ENSG00000267457.1	-0.37981724739074707	-0.5694469213485718	-2.49351167678833	-0.09928682446479797	-3.0973763465881348	0.9136621952056885	1.6721038818359375	-0.08940139412879944	-3.070570468902588	-1.905561923980713	-2.9747705459594727	-3.812251329421997	-5.388623237609863	-5.443058013916016	-8.295933723449707	-2.584484815597534
ENSG00000185379.20	-0.00924907997250557	-0.08150562644004822	-0.4786943793296814	-0.11874580383300781	-0.28813499212265015	0.3243497908115387	1.734532356262207	-0.11872866749763489	-4.100536346435547	-3.022465229034424	-3.4176154136657715	-4.57236909866333	-5.706964492797852	-6.445528984069824	-8.337621688842773	-3.683894634246826
ENSG00000073536.17	0.2708532214164734	0.005038406699895859	-0.4266676902770996	0.1446777582168579	0.14267252385616302	-0.2368694245815277	2.379387378692627	0.010884612798690796	-3.920612096786499	-3.366105318069458	-3.327731132507324	-4.759795188903809	-5.7167510986328125	-6.5039777755737305	-7.943848133087158	-3.8043410778045654
ENSG00000266947.1	-0.26652902364730835	0.443010538816452	-0.2856231927871704	-0.479731947183609	-0.39811182022094727	-0.025608263909816742	0.6212713122367859	0.12362262606620789	-3.9030771255493164	-2.725795030593872	-3.4764351844787598	-4.048492908477783	-5.422043800354004	-5.996809005737305	-7.688190937042236	-3.5723307132720947
ENSG00000166750.9	-0.13166306912899017	1.2045537233352661	0.250046968460083	-0.6708889007568359	-1.6531336307525635	-0.6885270476341248	1.3787925243377686	0.44054481387138367	-4.758892059326172	-3.7042346000671387	-4.3692121505737305	-5.025794506072998	-6.836373329162598	-7.886664390563965	-9.56650447845459	-4.503440856933594
ENSG00000267364.1	0.107243612408638	0.08771923184394836	-0.24747496843338013	-0.06300221383571625	-0.09043505787849426	-0.23871701955795288	0.11788439005613327	-0.2344309687614441	-3.4068448543548584	-2.9127960205078125	-3.0735116004943848	-4.188992500305176	-4.869931221008301	-5.824453353881836	-7.53418493270874	-3.5180823802948
ENSG00000172716.16	-0.47336703538894653	-0.03056618943810463	1.331272006034851	-0.2709556221961975	-0.8327043056488037	-0.644698977470398	1.3755370378494263	-0.572712779045105	-4.309298992156982	-3.642019748687744	-3.8672804832458496	-4.855099201202393	-6.138675689697266	-6.851058006286621	-8.817824363708496	-4.268331050872803
ENSG00000267547.1	-0.25234124064445496	-0.1317587047815323	-0.030903764069080353	0.01743265986442566	-0.32710516452789307	0.15012997388839722	0.22299012541770935	-0.5324587821960449	-3.673804759979248	-2.893781900405884	-3.274359703063965	-4.351788520812988	-5.071419715881348	-5.9034953117370605	-7.72651481628418	-3.509096384048462
ENSG00000267745.1	-0.2777717709541321	0.11275796592235565	0.3473186194896698	-0.047400183975696564	-0.16349954903125763	-0.015116401016712189	0.23142030835151672	-0.35164573788642883	-3.5163180828094482	-2.926065444946289	-3.552405834197998	-4.02981424331665	-5.1112213134765625	-5.793252944946289	-7.653515338897705	-3.8499999046325684
ENSG00000267102.1	-0.21403320133686066	-0.4922592043876648	0.5631298422813416	-0.15678942203521729	-0.7790473103523254	-0.07976845651865005	0.5793891549110413	-0.8116185665130615	-3.542689561843872	-3.469581127166748	-4.07146692276001	-4.916599273681641	-5.526332855224609	-6.194945335388184	-8.6171236038208	-4.5731987953186035
ENSG00000172123.12	-0.16561448574066162	0.12243041396141052	0.5766733884811401	-0.11120246350765228	-0.6545193195343018	-0.07765557616949081	0.661757230758667	-0.8202117681503296	-3.5573604106903076	-3.5129032135009766	-3.808521270751953	-4.816168785095215	-5.386552810668945	-6.569324970245361	-8.232605934143066	-4.135466575622559
ENSG00000267312.1	-0.1120772659778595	0.20636892318725586	-0.5993667244911194	-0.10111495852470398	-0.025408178567886353	-0.07684583216905594	0.1672126054763794	-0.2688243091106415	-3.4335243701934814	-2.6486573219299316	-3.1002397537231445	-3.9996936321258545	-5.069930076599121	-5.567784786224365	-7.417369842529297	-3.221329689025879
ENSG00000205045.8	0.2980410158634186	0.36430245637893677	-0.22910690307617188	-0.15796338021755219	-0.3011348247528076	0.036079660058021545	0.2225380539894104	-0.607185959815979	-3.3636884689331055	-2.782302141189575	-2.972959041595459	-4.2281951904296875	-5.100440979003906	-5.684091091156006	-7.2033915519714355	-3.1878459453582764
ENSG00000267074.1	0.13250494003295898	0.16039831936359406	-0.08888598531484604	0.003537185490131378	-0.2010277658700943	0.03226861357688904	0.12432096898555756	-0.5382081270217896	-3.562058448791504	-2.9619340896606445	-3.1380085945129395	-4.521613597869873	-5.34940242767334	-6.144958972930908	-7.92875862121582	-3.4795098304748535
ENSG00000255987.1	0.3030516803264618	0.2407468855381012	-0.29622137546539307	0.18218934535980225	-0.3361337184906006	-0.0051416680216789246	0.3002181053161621	-0.4782170355319977	-2.8732495307922363	-3.1334831714630127	-3.496023654937744	-4.586725234985352	-4.893143653869629	-5.905013561248779	-6.94028902053833	-3.5680510997772217
ENSG00000267321.1	0.1910332590341568	-0.8163403272628784	-0.9678508639335632	-0.5470308661460876	-0.15681977570056915	-1.3193762302398682	2.6625027656555176	0.220404714345932	-4.159688949584961	-3.464686393737793	-3.4082884788513184	-4.572222709655762	-6.339035987854004	-7.041454792022705	-9.1817045211792	-3.7015652656555176
ENSG00000207297.1	-1.7987210750579834	-0.17137202620506287	-1.017790675163269	-0.715241551399231	-0.8232163786888123	0.38074877858161926	1.4387989044189453	-0.6808193922042847	-4.254417896270752	-3.825477123260498	-4.170421123504639	-5.197492599487305	-6.623857498168945	-7.78973388671875	-10.107303619384766	-5.123573303222656
ENSG00000108733.9	-1.240370273590088	0.01585092768073082	1.0846432447433472	-0.3070209324359894	-0.47973042726516724	-1.102394938468933	2.466318130493164	-1.198316216468811	-3.3029136657714844	-3.3196659088134766	-3.315279483795166	-4.211418628692627	-5.043444633483887	-5.939364433288574	-7.01763391494751	-3.8014273643493652
ENSG00000006125.16	-0.4386519193649292	0.4353767931461334	0.36554116010665894	-0.04456236958503723	-0.4465474486351013	-1.3158260583877563	6.945274829864502	-0.08279362320899963	-3.486721992492676	-3.368703842163086	-3.3003029823303223	-4.176539421081543	-5.322441101074219	-6.021306991577148	-7.118504047393799	-3.413881540298462
ENSG00000270647.5	-0.7674636840820312	0.00810113176703453	-0.5181575417518616	0.018732458353042603	-1.2935689687728882	0.14133408665657043	3.661280870437622	-0.2912720739841461	-3.520667314529419	-2.724738359451294	-3.223684310913086	-4.226778030395508	-5.59995174407959	-5.947424411773682	-7.921864032745361	-3.4461464881896973
ENSG00000270885.1	0.7139691114425659	-0.9827059507369995	-1.0250500440597534	0.5226576328277588	0.8203813433647156	-0.4680419862270355	5.846303462982178	-1.6726568937301636	-3.0297868251800537	-3.0718331336975098	-2.4377455711364746	-4.0878214836120605	-5.130751609802246	-5.548836708068848	-7.139464855194092	-2.9532296657562256
ENSG00000270765.5	-0.4780901372432709	0.03986826166510582	0.10898398607969284	-0.21057286858558655	-0.39199674129486084	0.49556365609169006	0.9356581568717957	-1.2946830987930298	-4.268112659454346	-2.945246696472168	-3.476663112640381	-4.506978988647461	-5.924900054931641	-6.524653434753418	-9.037309646606445	-4.0360798835754395
ENSG00000271447.5	0.6887505650520325	-0.02764901891350746	0.728903591632843	0.16209813952445984	-0.8778507709503174	-0.09481468051671982	2.335153341293335	-1.1337097883224487	-3.6898550987243652	-3.380983591079712	-3.549492359161377	-4.522888660430908	-5.722447395324707	-6.310909271240234	-7.877935886383057	-4.037789821624756
ENSG00000271392.1	-0.09003369510173798	-0.7304067611694336	-0.0630202665925026	-0.42696571350097656	0.15955376625061035	0.7835223078727722	1.2399038076400757	-0.2175064980983734	-3.743239402770996	-2.954857110977173	-2.8122568130493164	-3.929934024810791	-5.317339897155762	-5.778080463409424	-8.011383056640625	-3.454493522644043
ENSG00000270894.1	-1.2550779581069946	-1.088833212852478	-1.7403515577316284	-0.27728861570358276	-0.8505724668502808	0.6500359177589417	1.6335594654083252	-0.07421520352363586	-4.1080322265625	-2.552243947982788	-3.360532760620117	-4.57179069519043	-5.8110809326171875	-7.059554576873779	-8.747203826904297	-3.8628227710723877
ENSG00000270240.2	-1.5646227598190308	-0.4158591330051422	0.11865072697401047	0.6101245880126953	0.1266552209854126	0.8120023012161255	0.6484655737876892	-1.0015861988067627	-3.6059696674346924	-2.570322036743164	-2.5090279579162598	-3.8587913513183594	-5.176006317138672	-5.4591779708862305	-8.217729568481445	-3.3372950553894043
ENSG00000271503.5	0.06938676536083221	0.635434627532959	-0.026244260370731354	-0.07272720336914062	-0.6636855602264404	-0.2597082853317261	0.11074884980916977	-0.3158741891384125	-2.74355149269104	-2.316769599914551	-2.525668144226074	-3.188546657562256	-4.119892120361328	-4.7940993309021	-5.9336934089660645	-2.8600704669952393
ENSG00000271394.1	-0.975372850894928	-1.1167796850204468	-0.5182824730873108	0.6902588605880737	0.19169902801513672	-0.47531700134277344	0.5512306094169617	-1.6408342123031616	-3.444394111633301	-1.7977747917175293	-1.8614040613174438	-3.8148369789123535	-4.585888862609863	-5.542538642883301	-7.4082231521606445	-3.7273242473602295
ENSG00000278023.4	-0.16857333481311798	-0.18714919686317444	-0.6287279725074768	-0.20025230944156647	0.45227110385894775	0.02429995685815811	0.38927415013313293	-0.3140147626399994	-3.81583309173584	-2.626556396484375	-2.961087703704834	-4.179845809936523	-5.142533302307129	-5.966817855834961	-7.932190418243408	-3.5023014545440674
ENSG00000277632.1	0.4094257354736328	-0.0037142373621463776	-0.019038327038288116	-0.1301872283220291	0.06273026764392853	-0.8835732340812683	-0.013141609728336334	-1.675991177558899	-4.609653949737549	-2.1887094974517822	-2.812134265899658	-5.447962284088135	-8.075298309326172	-8.030224800109863	-11.785141944885254	-4.346478462219238
ENSG00000275302.1	-0.158181831240654	0.21082529425621033	0.9049582481384277	-0.28161150217056274	0.14857201278209686	-0.15132740139961243	-0.04290156811475754	-0.540655255317688	-4.31062126159668	-2.516233444213867	-3.0814695358276367	-5.27901029586792	-6.872710227966309	-7.649540901184082	-10.06946086883545	-3.9286773204803467
ENSG00000274767.1	-0.342612624168396	0.41755324602127075	0.4999585747718811	0.32006335258483887	-0.414287269115448	0.5903242826461792	0.7996059060096741	0.1537480652332306	-3.2341372966766357	-2.197082042694092	-3.2190279960632324	-3.8774216175079346	-4.674149036407471	-6.125197410583496	-6.925085067749023	-3.0705032348632812
ENSG00000276085.1	-0.10772471129894257	0.25012481212615967	0.28437644243240356	-0.3193303048610687	0.25302422046661377	-0.5597560405731201	-0.048841752111911774	-0.8978497982025146	-4.277308464050293	-2.2810823917388916	-2.5755763053894043	-4.6728010177612305	-6.577492713928223	-7.558600425720215	-9.678357124328613	-3.770716905593872
ENSG00000276070.4	-0.05798472836613655	0.12126356363296509	0.9562556147575378	-0.7253328561782837	0.2400626838207245	-0.14051765203475952	0.2674899995326996	-0.6074837446212769	-4.584887504577637	-2.159242868423462	-2.656200408935547	-5.378451824188232	-6.546550750732422	-7.943398952484131	-9.95960807800293	-3.5785324573516846
ENSG00000261499.2	-0.26066651940345764	-0.4666593372821808	-0.8688566088676453	-0.43785813450813293	-0.2101612240076065	0.6269777417182922	0.7836585640907288	-0.4619689881801605	-3.6819472312927246	-2.225224018096924	-2.5476202964782715	-3.576629161834717	-4.3835530281066895	-4.948811054229736	-6.750133991241455	-3.3764896392822266
ENSG00000260287.4	-0.25698864459991455	-0.1845356822013855	-0.635847270488739	-0.06295439600944519	-0.17131249606609344	0.38896873593330383	0.3044578731060028	-0.24123209714889526	-3.145665168762207	-2.3245034217834473	-2.5246331691741943	-3.677401065826416	-4.404876708984375	-4.578684329986572	-6.349871635437012	-3.1123523712158203
ENSG00000273611.4	-0.058764565736055374	-0.8280919790267944	-0.8115337491035461	-0.421886682510376	0.2829775810241699	-1.3614518642425537	2.445303440093994	-0.6103581190109253	-3.7333195209503174	-3.09780216217041	-3.241212844848633	-4.31272554397583	-5.557216644287109	-6.4168596267700195	-8.09024715423584	-3.4528775215148926
ENSG00000278259.4	-0.4918140470981598	-0.3446718156337738	-1.0329946279525757	0.2780514657497406	-1.1305848360061646	0.4527556598186493	1.3999385833740234	-0.025552064180374146	-4.050675868988037	-2.705116033554077	-3.3616671562194824	-4.366221904754639	-5.951979637145996	-6.689870357513428	-8.949755668640137	-3.610637903213501
ENSG00000277161.1	0.25251343846321106	0.27073386311531067	-0.14838320016860962	-0.4070647060871124	-0.02165055274963379	-0.7523128390312195	0.9328726530075073	0.3424626886844635	-3.927253484725952	-2.985588788986206	-3.220510959625244	-4.145848274230957	-5.540727615356445	-6.292837619781494	-7.7732133865356445	-3.5199782848358154
ENSG00000278311.4	-0.455219030380249	-0.35700806975364685	-0.07950849086046219	-0.45044317841529846	-0.14647068083286285	-0.5937687754631042	3.610792636871338	0.6743558645248413	-3.785702705383301	-3.096906900405884	-3.381598949432373	-4.212121486663818	-5.522838592529297	-6.285188674926758	-7.705868721008301	-3.537700891494751
ENSG00000278535.4	0.7392174601554871	0.09423413872718811	-0.5447425842285156	-0.04802507162094116	0.3226667046546936	0.37858596444129944	2.421452045440674	0.10312590003013611	-4.046571254730225	-3.122929096221924	-3.110751152038574	-4.2204484939575195	-5.469454765319824	-6.370888710021973	-7.434123516082764	-3.585235118865967
ENSG00000278619.4	-0.5256961584091187	0.09817329049110413	-0.4176792502403259	1.015838861465454	-0.6103683114051819	0.5340796113014221	2.7557640075683594	-0.5874353647232056	-4.137740612030029	-3.1853270530700684	-3.3088183403015137	-4.6302690505981445	-5.535031318664551	-6.542693138122559	-8.402070999145508	-3.5743489265441895
ENSG00000275720.1	-0.9418092370033264	0.1307843029499054	-0.8474269509315491	-0.0935552567243576	0.440460205078125	1.0949383974075317	1.8228139877319336	-0.8685485124588013	-3.725268602371216	-2.4398393630981445	-2.5480542182922363	-3.8811092376708984	-5.117849349975586	-5.951464653015137	-7.942500114440918	-3.5705575942993164
ENSG00000276508.1	0.4606305956840515	-0.29730260372161865	-0.31156492233276367	0.05802321434020996	-0.41690415143966675	0.9759140610694885	0.5552457571029663	0.28880318999290466	-3.4325459003448486	-2.3165197372436523	-2.839310646057129	-3.593837022781372	-5.177572250366211	-6.2245635986328125	-8.02790355682373	-3.6627018451690674
ENSG00000275613.1	0.021245073527097702	-0.23054298758506775	-0.1243911162018776	0.04729221761226654	-0.5914751887321472	1.0350356101989746	1.2439768314361572	-0.20542702078819275	-4.8946638107299805	-3.025290012359619	-3.8606128692626953	-4.407877445220947	-6.6349639892578125	-7.451694011688232	-10.310653686523438	-4.580892562866211
ENSG00000275700.4	-0.8324239253997803	-0.21678957343101501	0.09022205322980881	0.09090647101402283	-0.995026171207428	-1.2725015878677368	3.1069867610931396	0.025540441274642944	-4.230840682983398	-3.4944374561309814	-3.9230833053588867	-4.4786882400512695	-6.162583351135254	-6.780138969421387	-8.452348709106445	-4.142398834228516
ENSG00000277911.1	-0.8077877759933472	0.06265857815742493	-0.23806104063987732	-0.3233064115047455	-0.6181544065475464	1.050026297569275	0.7637633681297302	-0.35419929027557373	-3.6004996299743652	-2.635941505432129	-2.724536895751953	-3.419487953186035	-5.18734073638916	-5.75112771987915	-6.975775718688965	-3.1289820671081543
ENSG00000277589.1	-1.0901583433151245	0.3315192759037018	-0.8319150805473328	-0.0762932151556015	-0.5859456658363342	0.7308472394943237	0.843269407749176	-0.34945228695869446	-3.30245304107666	-1.8741214275360107	-2.47682523727417	-3.643528461456299	-5.008448600769043	-5.431211471557617	-7.971532821655273	-2.9952478408813477
ENSG00000276326.1	-1.1382499933242798	-0.06606778502464294	0.16440284252166748	-1.0030759572982788	-1.0495898723602295	1.6280250549316406	1.7285990715026855	0.1415475308895111	-3.5292677879333496	-3.397886276245117	-3.6611251831054688	-4.86580753326416	-5.869095802307129	-6.920252799987793	-8.296736717224121	-4.806305885314941
ENSG00000277579.1	-0.8027634620666504	0.03107142075896263	-0.7828740477561951	-0.012039721012115479	-0.29383283853530884	0.3555053174495697	0.49168679118156433	0.05656494200229645	-3.383777379989624	-2.4932594299316406	-2.732161521911621	-3.491379976272583	-5.163565635681152	-5.4540605545043945	-7.690255165100098	-3.333244800567627
ENSG00000278540.4	-0.7929677963256836	-0.13888677954673767	-0.4220123887062073	-0.08426585793495178	-0.5158827304840088	-0.4977057874202728	4.8414387702941895	-0.003477722406387329	-3.6693503856658936	-3.170755386352539	-3.4216389656066895	-4.51778507232666	-5.5678558349609375	-6.312599182128906	-7.639194011688232	-3.5782692432403564
ENSG00000274308.1	-0.8823647499084473	0.08051666617393494	-0.8293505311012268	0.21761319041252136	-0.8444997072219849	0.9570491909980774	0.8357668519020081	-0.23478630185127258	-3.785266399383545	-2.249691963195801	-2.9743943214416504	-4.2734694480896	-5.217554092407227	-6.006458759307861	-8.510168075561523	-3.6984150409698486
ENSG00000275029.1	-0.7485183477401733	0.4325912892818451	-0.31628867983818054	0.29083481431007385	-0.7770076990127563	1.0187071561813354	1.1152231693267822	0.0699104368686676	-3.2738728523254395	-1.9356117248535156	-2.6232855319976807	-3.420966863632202	-4.607656002044678	-4.979569435119629	-7.315750598907471	-3.024534225463867
ENSG00000276234.4	-0.32758665084838867	-0.23788055777549744	-0.4155693054199219	-0.36985379457473755	-0.4510565400123596	-0.5049074292182922	3.3035340309143066	0.1626504361629486	-3.9748735427856445	-2.9398112297058105	-3.199519157409668	-4.261605262756348	-5.458016395568848	-6.116708755493164	-7.848927021026611	-3.6041431427001953
ENSG00000275839.1	-0.14020822942256927	0.0003147982060909271	-0.3019069731235504	-0.021406039595603943	-1.04754638671875	1.2553530931472778	1.090044379234314	-0.27106067538261414	-3.4150192737579346	-2.2973732948303223	-2.5725841522216797	-3.255455732345581	-5.017604827880859	-5.4138994216918945	-7.499346733093262	-2.9296417236328125
ENSG00000276023.4	-0.53081214427948	0.7594066858291626	-0.14829879999160767	-0.11405017971992493	1.190843939781189	-2.0413968563079834	3.5569276809692383	-1.5883578062057495	-3.1247153282165527	-3.1296908855438232	-2.2869601249694824	-4.044244289398193	-5.023931503295898	-5.603376388549805	-7.4531965255737305	-2.9872798919677734
ENSG00000275066.4	-0.8316497802734375	0.1144346296787262	0.04256027191877365	-0.21010729670524597	-0.6549705862998962	-0.4722280204296112	3.2798304557800293	0.1504720151424408	-3.989896535873413	-3.252293109893799	-3.460169792175293	-4.583920955657959	-5.749597549438477	-6.458540916442871	-7.819516658782959	-3.731823682785034
ENSG00000278053.4	-0.48890185356140137	-0.2742408215999603	0.11538999527692795	-0.5999290943145752	-0.5821552872657776	-0.11491789668798447	1.9745813608169556	-0.199702650308609	-3.771284341812134	-3.0455172061920166	-3.1630935668945312	-4.240479469299316	-5.320520401000977	-5.8837995529174805	-7.568432807922363	-3.49930739402771
ENSG00000274620.1	-1.0124062299728394	0.11283639073371887	0.27911341190338135	-0.11035124957561493	-1.0501196384429932	0.37669309973716736	1.2525978088378906	0.6351476907730103	-2.7443201541900635	-2.014519691467285	-1.861449122428894	-3.2554399967193604	-4.560660362243652	-3.285494089126587	-7.9653000831604	-2.6854536533355713
ENSG00000274512.5	-0.0949196070432663	-0.3360014855861664	-0.8895705342292786	0.11764004826545715	-0.22674216330051422	0.7559269070625305	0.476224809885025	-0.4187752604484558	-3.0287086963653564	-2.4308624267578125	-2.3928518295288086	-3.738983392715454	-4.455035209655762	-4.82387638092041	-7.777869701385498	-3.5645859241485596
ENSG00000274419.6	-0.30309605598449707	-0.1968906819820404	-0.5547282099723816	-0.2625851333141327	-0.22137866914272308	0.5061382055282593	0.40963253378868103	-0.6361722946166992	-3.6214406490325928	-2.535820722579956	-2.609816789627075	-3.670171022415161	-5.279975891113281	-5.490348815917969	-7.921022415161133	-3.521709680557251
ENSG00000274615.1	-0.24485749006271362	-0.21781721711158752	-0.3994903564453125	-0.2668035328388214	-0.1410021036863327	0.5039809346199036	0.5158199667930603	-0.2811947166919708	-3.6983206272125244	-2.488156318664551	-3.4283347129821777	-4.3055925369262695	-4.473417282104492	-6.38971471786499	-8.055389404296875	-2.8100624084472656
ENSG00000278599.5	-0.3329041004180908	0.03894719108939171	-0.3339363932609558	-0.2184155285358429	0.04122604429721832	0.3010996878147125	0.23954302072525024	-0.3346785008907318	-3.354452133178711	-1.9801779985427856	-2.3235268592834473	-3.524876594543457	-4.659729480743408	-5.20445442199707	-6.740201473236084	-2.859065294265747
ENSG00000274487.1	-0.9423843026161194	0.277156263589859	-0.442223459482193	-0.0012772083282470703	-0.6805807948112488	0.7608050107955933	1.6804544925689697	-0.7960879802703857	-4.569705486297607	-3.33561372756958	-3.8271965980529785	-5.3660430908203125	-6.855964660644531	-7.763270378112793	-9.801055908203125	-4.318919658660889
ENSG00000278845.4	-0.3453941345214844	-0.696675181388855	-0.40106672048568726	-0.2556842267513275	0.3690498471260071	-1.429261565208435	4.159448146820068	-0.055269867181777954	-3.509709119796753	-3.5082433223724365	-3.4678616523742676	-4.549657344818115	-5.717650413513184	-6.567016124725342	-8.284585952758789	-3.4948060512542725
ENSG00000277399.4	-0.3617367744445801	-0.14356788992881775	0.28248003125190735	0.1232757568359375	0.441170871257782	0.42454537749290466	1.4766407012939453	-0.20830753445625305	-3.8741395473480225	-2.6638989448547363	-2.9523983001708984	-3.7993950843811035	-5.323007583618164	-5.551225185394287	-7.063825607299805	-3.0724596977233887
ENSG00000274211.4	-0.0984029620885849	0.13125911355018616	0.08163266628980637	-0.0012327730655670166	0.0309857577085495	-0.4411798417568207	4.458559513092041	-0.5820251703262329	-3.890394449234009	-3.3242392539978027	-3.3360447883605957	-4.563019752502441	-5.599889755249023	-6.390114784240723	-7.619810104370117	-3.6060359477996826
ENSG00000275832.4	-0.29494643211364746	0.2261282503604889	-1.9036897420883179	0.5758239030838013	-3.6243350505828857	-0.8791880011558533	3.850597858428955	0.25214967131614685	-3.382251262664795	-2.3024635314941406	-3.4380478858947754	-3.8351593017578125	-5.312028884887695	-5.515180587768555	-7.375325679779053	-3.0274863243103027
ENSG00000277363.4	-0.6181360483169556	1.0161513090133667	-3.1171300411224365	0.7354248762130737	-3.0083413124084473	-0.8893433809280396	3.1332602500915527	0.007135719060897827	-3.1204113960266113	-1.9236440658569336	-3.3610901832580566	-3.792705535888672	-5.245203971862793	-5.701002597808838	-7.340700149536133	-2.9384429454803467
ENSG00000273604.1	1.115977168083191	0.19430938363075256	-0.9035956859588623	-0.15469245612621307	0.9376391768455505	-0.7406497597694397	1.6235476732254028	-0.272970587015152	-3.8238213062286377	-2.8703677654266357	-2.719663619995117	-4.0592546463012695	-5.424786567687988	-5.7171630859375	-7.827419757843018	-3.2555956840515137
ENSG00000277969.1	-0.0394432432949543	-0.016407731920480728	0.14283350110054016	-0.051729269325733185	-0.12212930619716644	-0.2740471065044403	0.3318209648132324	-0.7143006324768066	-3.8797638416290283	-2.694469928741455	-3.3697118759155273	-4.162965297698975	-5.278692245483398	-6.083047866821289	-7.842068672180176	-3.681029796600342
ENSG00000275532.1	0.11144843697547913	0.1920454204082489	0.21941342949867249	-0.107351154088974	-0.22542552649974823	-0.047051094472408295	0.2837636470794678	-0.34810495376586914	-3.532663583755493	-2.546342134475708	-3.134148597717285	-4.046849727630615	-5.180942535400391	-5.393621444702148	-7.636387825012207	-3.4778387546539307
ENSG00000275023.4	0.7673946619033813	-0.7618685960769653	-0.9853793978691101	0.4420015513896942	-1.4341822862625122	0.1912408173084259	4.591370105743408	-0.4611126482486725	-3.8798987865448	-3.042409658432007	-3.395720958709717	-4.615777492523193	-5.8150224685668945	-6.249664306640625	-8.528600692749023	-3.6667778491973877
ENSG00000277972.1	0.8513352870941162	-0.3576909005641937	-0.7251335978507996	0.20568311214447021	0.2966216802597046	-0.9407618641853333	3.3255345821380615	-1.210739254951477	-3.85793399810791	-3.186392068862915	-3.097874164581299	-4.296280384063721	-5.650790214538574	-6.497488975524902	-8.483201026916504	-3.372161865234375
ENSG00000277258.4	0.17957688868045807	0.11519613862037659	0.26727360486984253	0.9672418832778931	-0.6424545049667358	0.4682697355747223	1.8387068510055542	-0.30629923939704895	-3.803267240524292	-2.647918701171875	-3.4158687591552734	-4.208348751068115	-5.225747108459473	-5.8718671798706055	-7.623447895050049	-3.4608700275421143
ENSG00000277182.1	-0.32225972414016724	-0.09290662407875061	-0.008240438997745514	0.0899433046579361	0.34239789843559265	-0.14448508620262146	0.2930104434490204	-0.4579887092113495	-3.604973554611206	-2.8110804557800293	-3.11179256439209	-4.2353515625	-5.241298675537109	-5.722681045532227	-7.904143333435059	-3.4818520545959473
ENSG00000277791.4	0.04109896346926689	-0.20863088965415955	-0.544334352016449	-0.34261539578437805	0.07242392003536224	-2.5414257049560547	5.710902690887451	0.18118533492088318	-3.6059587001800537	-3.289034366607666	-3.051027297973633	-4.034751892089844	-5.4778289794921875	-6.310358047485352	-7.742771148681641	-3.3255743980407715
ENSG00000276293.4	0.35754191875457764	-0.3507932126522064	-0.2655225396156311	-0.13604095578193665	-0.27550333738327026	-0.8292115330696106	7.055789470672607	-0.3250655233860016	-3.5049641132354736	-3.3081445693969727	-3.253200054168701	-4.3336968421936035	-5.5296831130981445	-6.123376846313477	-7.557186603546143	-3.5181145668029785
ENSG00000273559.4	-0.5805076360702515	0.10270848870277405	0.2052024006843567	0.010938286781311035	-0.6289011836051941	-0.4399033486843109	2.6009416580200195	-0.01561775803565979	-3.6622464656829834	-3.0182790756225586	-3.353010654449463	-4.472171783447266	-5.4185380935668945	-6.133346080780029	-7.660714626312256	-3.644120454788208
ENSG00000274054.1	-0.26261967420578003	-0.5916734933853149	0.48432984948158264	-1.3391263484954834	-0.23548613488674164	1.2706540822982788	0.5324908494949341	-0.9776026010513306	-4.184284210205078	-3.7314870357513428	-4.135244846343994	-4.665324687957764	-5.543302536010742	-6.923789978027344	-8.987370491027832	-4.051753044128418
ENSG00000125691.12	0.1977168470621109	-1.5097774267196655	-0.5854557156562805	-0.5099137425422668	-0.9963183999061584	-2.0809478759765625	5.107481479644775	-0.26451149582862854	-4.161186218261719	-3.2567832469940186	-3.494560718536377	-4.62046480178833	-5.947696685791016	-7.182054042816162	-8.99361801147461	-3.3852531909942627
ENSG00000244086.1	-0.03965942934155464	-0.21462640166282654	-0.7707968354225159	-0.1508059799671173	0.1002143919467926	-0.6388208270072937	0.19251176714897156	-0.4978063404560089	-3.020841121673584	-2.425292730331421	-2.4843711853027344	-3.832794427871704	-4.331645965576172	-5.5308990478515625	-6.741430282592773	-3.043269157409668
ENSG00000002834.17	0.10880614817142487	0.1381308138370514	0.2967594265937805	0.35996541380882263	-0.6085222959518433	-0.45327410101890564	4.4461188316345215	-1.1238785982131958	-4.048574924468994	-3.395806074142456	-3.7420172691345215	-4.7221150398254395	-5.627989768981934	-6.647644996643066	-8.047523498535156	-3.840979814529419
ENSG00000263874.2	-0.41871070861816406	-0.09073576331138611	-1.7307525873184204	-0.9954349994659424	0.7348127961158752	-1.675186038017273	3.0574100017547607	-0.48181572556495667	-3.7582013607025146	-3.307694911956787	-3.0186219215393066	-4.2760009765625	-5.709795951843262	-6.515046119689941	-8.689516067504883	-3.801900863647461
ENSG00000161381.13	0.3774576783180237	0.5435581207275391	-0.26415860652923584	0.18341973423957825	0.045995280146598816	0.40518996119499207	1.9985074996948242	-0.35923436284065247	-4.034373760223389	-3.0590157508850098	-3.1206979751586914	-4.45069694519043	-5.725471496582031	-6.624831199645996	-8.086551666259766	-3.6393017768859863
ENSG00000141748.12	-0.10363392531871796	-0.3017454147338867	-0.17613041400909424	0.19765529036521912	0.3248971104621887	0.4355509877204895	0.4576471447944641	-0.09593680500984192	-3.470132350921631	-2.3746449947357178	-2.6786298751831055	-3.75605845451355	-5.190235137939453	-5.5233893394470215	-8.027429580688477	-3.603452205657959
ENSG00000067191.15	-0.06448684632778168	0.6669031381607056	-0.755463182926178	0.5198336839675903	0.7403022646903992	-0.19017550349235535	4.458992004394531	-0.613205075263977	-3.552733898162842	-3.038186550140381	-2.654283046722412	-4.2149176597595215	-5.073246002197266	-6.230805397033691	-7.178952217102051	-3.55892014503479
ENSG00000108298.9	0.5488497018814087	-1.6917332410812378	-0.6444953083992004	-0.4003707468509674	-1.657800555229187	-1.956050157546997	8.195963859558105	0.1204887330532074	-3.883784532546997	-3.322880744934082	-3.5227198600769043	-4.483028411865234	-6.081707000732422	-6.788244247436523	-8.927984237670898	-3.446404218673706
ENSG00000141750.6	0.38996660709381104	-0.509184718132019	-0.2694142460823059	0.6254748106002808	0.3099716603755951	1.0139373540878296	3.472014904022217	-0.1616603434085846	-3.42142915725708	-2.730786085128784	-2.5444605350494385	-4.046622276306152	-5.178008079528809	-5.9271039962768555	-7.342940330505371	-3.4399232864379883
ENSG00000108306.11	-0.607094407081604	-0.09267744421958923	0.01639574021100998	-0.218856543302536	0.120234414935112	0.1273752748966217	4.151891708374023	-0.24138084053993225	-3.6483848094940186	-2.9469099044799805	-3.170840263366699	-4.316201686859131	-5.299526214599609	-6.078769207000732	-7.247042179107666	-3.5162856578826904
ENSG00000266469.1	0.6287343502044678	-0.003888104110956192	-0.8388643860816956	-0.5728549361228943	0.5504979491233826	-0.11627929657697678	1.4204258918762207	0.3269214928150177	-3.7102925777435303	-3.2428009510040283	-3.3133702278137207	-4.6890764236450195	-5.867414474487305	-6.806639671325684	-9.327921867370605	-4.195875644683838
ENSG00000125686.11	-0.6866970062255859	0.38403502106666565	0.41000622510910034	-0.1538473665714264	-1.022256851196289	-0.529896080493927	3.064018726348877	-0.2419981062412262	-3.6078641414642334	-2.991318941116333	-3.504305362701416	-4.442084789276123	-5.295153617858887	-6.089565277099609	-7.41315221786499	-3.5977954864501953
ENSG00000167258.13	-0.7899371385574341	-0.027898166328668594	0.04055672138929367	0.261730432510376	-1.1236728429794312	0.5583706498146057	3.2653894424438477	0.003910869359970093	-3.7787792682647705	-2.918858766555786	-3.4417147636413574	-4.477024555206299	-5.683950424194336	-6.47093391418457	-8.185454368591309	-3.8132662773132324
ENSG00000273576.1	-0.3989100456237793	-0.34550032019615173	-0.3729739785194397	0.2349768579006195	-1.0269838571548462	1.1321988105773926	2.788576126098633	-0.28730741143226624	-3.779043436050415	-2.5772197246551514	-3.1581711769104004	-4.408522605895996	-5.087924957275391	-6.702387809753418	-8.25667667388916	-3.684293031692505
ENSG00000214546.3	-0.033747512847185135	0.02437567338347435	-0.22030600905418396	-0.14081813395023346	0.11366824805736542	0.10948467999696732	0.2254304587841034	0.12305781245231628	-3.8163540363311768	-2.6381773948669434	-2.891399383544922	-4.140570640563965	-5.002774238586426	-5.567478179931641	-7.583791732788086	-3.384277820587158
ENSG00000131771.13	0.6536036729812622	0.4351131021976471	-0.9711647629737854	0.09393712878227234	0.8851392865180969	-1.6607509851455688	10.088146209716797	-0.06598988175392151	-3.0505921840667725	-3.5273733139038086	-2.9962992668151855	-4.106198787689209	-5.896763801574707	-5.920771598815918	-8.093729019165039	-3.772568941116333
ENSG00000131748.15	-0.7445080280303955	-0.4962182939052582	0.07929592579603195	0.9551023244857788	-1.71145498752594	0.3095753490924835	3.275209903717041	-0.4471339285373688	-3.9906420707702637	-2.9642999172210693	-3.8288626670837402	-4.448333740234375	-5.452239036560059	-6.658548355102539	-8.771219253540039	-3.9195268154144287
ENSG00000173991.5	-1.22755765914917	-1.0799765586853027	1.169155240058899	1.8378223180770874	-0.917106568813324	0.524308443069458	2.01878023147583	-0.9880243539810181	-3.5837433338165283	-2.1441802978515625	-3.018311023712158	-3.8551766872406006	-4.851758003234863	-5.618450164794922	-8.268927574157715	-3.0584330558776855
ENSG00000141744.3	0.9713456630706787	-1.1861673593521118	0.1785256266593933	0.7408455610275269	0.8777527213096619	-0.5247454047203064	3.7026052474975586	-0.030065923929214478	-3.279228925704956	-3.3074357509613037	-2.9567599296569824	-4.318785190582275	-5.079902648925781	-5.75938606262207	-7.968190670013428	-3.265825033187866
ENSG00000161395.13	0.33735954761505127	0.139244943857193	-0.1616908311843872	0.4468741714954376	-0.5168875455856323	-0.22352346777915955	2.816802978515625	0.637147068977356	-4.302804946899414	-3.615556478500366	-3.7022509574890137	-5.004175662994385	-6.273053169250488	-6.901852607727051	-8.634200096130371	-4.125647068023682
ENSG00000141736.13	0.07411839067935944	0.016178276389837265	1.0718051195144653	-0.420427531003952	-1.8337280750274658	0.03468773514032364	1.9180694818496704	-0.6432608366012573	-3.589668035507202	-3.170591354370117	-3.5638504028320312	-4.374973297119141	-5.874600410461426	-6.301682949066162	-8.482355117797852	-4.138144016265869
ENSG00000265178.1	-0.054390083998441696	0.1980380266904831	-0.45891863107681274	0.26320680975914	-0.5044745802879333	0.144352525472641	-0.23768004775047302	-0.4108337163925171	-3.177248477935791	-2.1787283420562744	-2.0399255752563477	-3.6467175483703613	-4.040176868438721	-4.168680191040039	-5.4620466232299805	-2.610379695892334
ENSG00000141741.11	0.734576940536499	-0.5235623121261597	-0.8281903862953186	0.06608179211616516	0.28742438554763794	-1.7825332880020142	4.4194416999816895	-0.9260269403457642	-3.4411818981170654	-3.214400291442871	-3.1946611404418945	-4.199933052062988	-5.246752738952637	-6.157744407653809	-7.975014686584473	-3.1546266078948975
ENSG00000141738.13	0.05850903317332268	0.6552740931510925	-0.39942052960395813	0.006550431251525879	0.5409159660339355	-0.019285641610622406	0.48706361651420593	0.23294511437416077	-3.426178216934204	-2.770305633544922	-2.935570240020752	-4.18794059753418	-4.907062530517578	-5.431461334228516	-6.868521213531494	-3.1724939346313477
ENSG00000073605.18	-1.2664650678634644	-0.9726067781448364	-0.43391501903533936	0.9291584491729736	-0.6640862822532654	1.4656180143356323	2.1490654945373535	-0.7479957342147827	-3.7696096897125244	-2.2165191173553467	-2.552774667739868	-3.8736073970794678	-5.029034614562988	-5.780084609985352	-8.542866706848145	-3.1951181888580322
ENSG00000172057.9	0.23328949511051178	0.15699926018714905	0.5786808133125305	0.058908611536026	-0.87481689453125	-0.704887330532074	4.130589962005615	-0.18199244141578674	-3.7714381217956543	-3.2578701972961426	-3.404435157775879	-4.59241247177124	-5.534275054931641	-6.359323024749756	-7.875061511993408	-3.677940845489502
ENSG00000264968.1	-0.6084041595458984	-0.19516560435295105	-0.6632891297340393	-0.1536991000175476	-0.991875946521759	-0.17079001665115356	0.5880366563796997	-0.08441254496574402	-3.7044761180877686	-2.4430434703826904	-3.0161447525024414	-4.105264186859131	-5.129117012023926	-6.279665470123291	-7.604325294494629	-3.65954327583313
