## Supplementary material for "Genetic and environmental regulation of caudate nucleus transcriptome: insight into schizophrenia risk and the dopamine system": Data S6: latent_variables.csv (part 8 of 9)

	mu0	mu1	mu2	mu3	mu4	mu5	mu6	mu7	lv0	lv1	lv2	lv3	lv4	lv5	lv6	lv7
ENSG00000108344.14	-0.5148038864135742	0.20527663826942444	-0.4126957058906555	0.5576421022415161	-0.33024901151657104	-1.5148564577102661	4.12185001373291	0.005782455205917358	-3.8977458477020264	-3.432126522064209	-3.4410409927368164	-4.647950649261475	-5.644534111022949	-6.6379547119140625	-7.962613105773926	-3.6594316959381104
ENSG00000108342.12	-0.24345353245735168	-0.6061768531799316	1.3850823640823364	0.39079007506370544	-0.28286755084991455	0.27708250284194946	-0.14625394344329834	0.38861337304115295	-3.8270492553710938	-1.5376832485198975	-2.8573241233825684	-3.350388526916504	-4.3350629806518555	-3.990220785140991	-7.65211820602417	-2.839890480041504
ENSG00000008838.18	-0.3076355457305908	0.16088691353797913	-0.20051509141921997	0.6001573801040649	-0.6757736802101135	-0.47539016604423523	3.364013671875	-0.04210987687110901	-4.052831172943115	-3.4323654174804688	-3.5734786987304688	-4.471209526062012	-5.800792694091797	-6.299333572387695	-7.790780544281006	-3.568812847137451
ENSG00000238793.1	-1.7745963335037231	-0.6688344478607178	-0.124127097427845	0.33556172251701355	-0.9158945679664612	0.7387369871139526	0.9418178200721741	-0.6566544771194458	-3.0375211238861084	-2.459386110305786	-2.115630626678467	-2.694417715072632	-3.8190033435821533	-4.387408256530762	-5.260471343994141	-2.823773145675659
ENSG00000126351.12	0.26485884189605713	-1.3485263586044312	0.43791741132736206	0.5559005737304688	-0.6663661599159241	-0.9056194424629211	6.795012950897217	-0.018195539712905884	-3.7932240962982178	-3.588827133178711	-3.498250961303711	-4.549238681793213	-5.828428268432617	-6.2820963859558105	-7.99914026260376	-3.610483169555664
ENSG00000126368.5	-0.5711002349853516	0.23613110184669495	0.500529944896698	2.390956163406372	-0.531999409198761	0.052913106977939606	4.167153358459473	0.7218130826950073	-3.9274091720581055	-2.4620814323425293	-3.3064064979553223	-4.583095550537109	-5.991267204284668	-5.71074104309082	-8.037952423095703	-3.0994722843170166
ENSG00000279199.1	-0.28075915575027466	0.004622738808393478	-0.3406045436859131	0.17681443691253662	-0.31702113151550293	0.3415317237377167	0.24502938985824585	-0.44187989830970764	-3.3874356746673584	-2.5022566318511963	-2.7943239212036133	-3.862135171890259	-4.974885940551758	-5.154723167419434	-7.448720455169678	-3.3588690757751465
ENSG00000188895.11	-0.7223238945007324	-0.3739078938961029	-0.0351070836186409	-0.04065147042274475	-0.6947142481803894	-0.8749192357063293	4.361921787261963	-0.5716828107833862	-3.6725142002105713	-3.1719510555267334	-3.32338809967041	-4.479167938232422	-5.447168350219727	-6.2709736824035645	-7.365110397338867	-3.5097386837005615
ENSG00000108349.15	0.0015902630984783173	-0.7057842016220093	-0.07669908553361893	0.06873980164527893	-2.2466042041778564	-0.47231587767601013	5.030656337738037	-0.7020167112350464	-3.4254748821258545	-2.8177599906921387	-3.340177059173584	-4.303783893585205	-5.205081939697266	-5.622128486633301	-7.504153728485107	-3.147050380706787
ENSG00000108352.11	0.08751930296421051	-0.13054165244102478	-0.4159000515937805	0.5469074249267578	0.740911066532135	0.6484472155570984	4.601776123046875	-0.28683605790138245	-4.264782428741455	-3.3093559741973877	-3.24884033203125	-5.1135382652282715	-6.365790367126465	-7.295305252075195	-8.737884521484375	-4.127828121185303
ENSG00000274621.1	-0.20734412968158722	-0.3168881833553314	-0.9344622492790222	1.1886794567108154	-0.16994230449199677	0.38840189576148987	1.275625467300415	-0.9577034711837769	-5.480252265930176	-4.308997631072998	-3.473827362060547	-5.319403648376465	-7.47242546081543	-7.489478588104248	-12.024117469787598	-3.6415114402770996
ENSG00000171475.13	0.12388469278812408	0.248925119638443	0.49602288007736206	-0.016996532678604126	-0.6900191307067871	-0.04296620935201645	4.460066318511963	-0.513248085975647	-3.826047897338867	-3.213406562805176	-3.4063634872436523	-4.517250061035156	-5.29610538482666	-6.01897668838501	-7.256986618041992	-3.594242811203003
ENSG00000094804.9	-0.4153381288051605	0.1730286180973053	-0.05234704166650772	0.010373473167419434	0.3635774254798889	0.05197227746248245	0.726723849773407	-0.3032754361629486	-3.7749717235565186	-2.8446831703186035	-3.2552123069763184	-4.556668281555176	-5.198923110961914	-6.033633708953857	-7.59942102432251	-3.441514730453491
ENSG00000131759.17	-0.15520606935024261	0.6837580800056458	0.22176188230514526	0.9046987295150757	-0.2880845069885254	-0.050684891641139984	1.5492265224456787	-0.19096055626869202	-3.5351197719573975	-2.37925124168396	-2.804415225982666	-4.005512237548828	-4.775171279907227	-5.828554630279541	-7.077731132507324	-2.914140462875366
ENSG00000266208.1	0.04665140435099602	0.07183390855789185	-0.11258590966463089	0.10776235163211823	0.22823992371559143	-0.015090502798557281	0.26048144698143005	-0.14548364281654358	-3.6656460762023926	-2.815122604370117	-2.8357114791870117	-4.0549163818359375	-5.113913536071777	-5.677450656890869	-7.668666362762451	-3.4592437744140625
ENSG00000141753.6	-0.10263745486736298	-0.1218021810054779	1.9904683828353882	0.7873126268386841	-0.9087801575660706	-0.24946609139442444	2.1919679641723633	1.103516697883606	-3.8618357181549072	-3.5528781414031982	-3.9660797119140625	-4.256922245025635	-5.766298294067383	-7.134960174560547	-7.209176540374756	-4.105363845825195
ENSG00000073584.18	-0.4106603264808655	0.0410555861890316	-0.37350016832351685	-1.062698483467102	-0.4613150954246521	-0.6461233496665955	2.4960904121398926	0.0571044385433197	-3.6820919513702393	-3.073176383972168	-3.2684621810913086	-4.208495616912842	-5.37692928314209	-6.398074150085449	-7.821000576019287	-3.738835573196411
ENSG00000278834.1	0.3824889063835144	0.2173033058643341	-0.38479501008987427	-0.5327866077423096	-0.25588762760162354	-0.8965598940849304	1.9151376485824585	0.4112771451473236	-3.9979588985443115	-3.3183581829071045	-3.7784128189086914	-4.507873058319092	-5.974294662475586	-6.379807472229004	-8.219317436218262	-3.9484963417053223
ENSG00000213424.8	0.13624168932437897	-0.327127069234848	-1.057263731956482	-1.7946922779083252	2.1214730739593506	-0.6478429436683655	3.4031410217285156	-0.3445972502231598	-3.481339693069458	-3.218472480773926	-2.511439800262451	-4.117477893829346	-5.553323745727539	-5.691435813903809	-8.250258445739746	-3.2824251651763916
ENSG00000186395.7	0.03855181857943535	-1.1132572889328003	-0.6780787110328674	-0.2576797604560852	-0.018342718482017517	-1.602920651435852	2.190086841583252	-0.6627755165100098	-3.658154010772705	-2.8728456497192383	-3.0405263900756836	-4.363029479980469	-4.729304313659668	-6.326788902282715	-7.982797622680664	-3.2369210720062256
ENSG00000167920.8	-0.6622286438941956	-0.3808930814266205	0.10854201763868332	-0.33887529373168945	-0.2724360227584839	-0.6996539235115051	1.3296003341674805	-0.6676750183105469	-3.665081262588501	-3.1102280616760254	-3.2052693367004395	-4.414974212646484	-5.481960296630859	-6.016000747680664	-7.849543571472168	-3.5135505199432373
ENSG00000234477.1	-0.2373732179403305	-0.023096445947885513	-0.5540964007377625	-0.35690706968307495	0.14711850881576538	0.1055850014090538	0.25509604811668396	-0.248031347990036	-3.255734443664551	-2.4304349422454834	-2.6830296516418457	-3.8544650077819824	-4.359243392944336	-5.210901737213135	-6.989891529083252	-3.2353780269622803
ENSG00000171345.13	0.17088602483272552	0.17447462677955627	0.30140942335128784	0.37546589970588684	-0.0005865544080734253	-0.011040322482585907	0.39782872796058655	0.226619690656662	-3.098571300506592	-2.7105674743652344	-2.895280361175537	-3.7900595664978027	-4.503019332885742	-5.348700046539307	-6.914041042327881	-3.318068265914917
ENSG00000173812.10	-0.5056484937667847	-0.9931906461715698	0.44051092863082886	0.09095534682273865	-1.5202090740203857	-1.4884570837020874	7.258396625518799	-0.6111282110214233	-3.503915548324585	-3.123429536819458	-3.162214756011963	-4.2593278884887695	-5.360478401184082	-5.871457099914551	-7.191526889801025	-2.9628331661224365
ENSG00000173805.15	-0.5986097455024719	-1.390413761138916	1.7219833135604858	1.138588786125183	-0.870356559753418	0.07308343797922134	1.560847282409668	-0.42098894715309143	-4.793162822723389	-3.1984703540802	-2.7678818702697754	-4.740320205688477	-6.374985694885254	-6.145143985748291	-7.849057197570801	-3.0108277797698975
ENSG00000239542.3	-0.09606346487998962	-0.7063853740692139	1.0424221754074097	0.22362083196640015	-0.4575468897819519	0.5859200358390808	0.387753963470459	-0.026118427515029907	-3.26924991607666	-2.2906928062438965	-2.3003406524658203	-3.101606607437134	-4.082876205444336	-4.746140956878662	-6.605098724365234	-2.6606435775756836
ENSG00000173801.16	-0.5711953043937683	0.6763583421707153	-0.7789958119392395	0.7218198776245117	-2.203399896621704	-1.2244309186935425	1.7123544216156006	0.1168273389339447	-3.5007362365722656	-3.007624626159668	-3.5002942085266113	-4.375593185424805	-5.212244987487793	-6.073187351226807	-6.6221699714660645	-3.6749019622802734
ENSG00000141696.12	-0.0902668684720993	-0.10879096388816833	0.5228974223136902	0.4669947326183319	-0.3577597737312317	0.34290966391563416	1.9024088382720947	-0.4106655418872833	-4.317257404327393	-3.2928919792175293	-3.571441173553467	-4.699369430541992	-5.80426025390625	-6.640936851501465	-8.483551979064941	-3.778770923614502
ENSG00000141756.18	0.6774017214775085	0.3120380938053131	1.4358657598495483	0.23102018237113953	-1.4569454193115234	-0.1826018989086151	2.527945041656494	-0.7698482275009155	-3.866718292236328	-3.388949155807495	-3.286698818206787	-4.701120853424072	-5.72913932800293	-6.417612075805664	-7.7759270668029785	-3.8543009757995605
ENSG00000141698.16	0.713300347328186	-0.3856109082698822	-0.9264050126075745	0.11166802048683167	1.0092917680740356	-1.6412667036056519	5.187295913696289	-1.000759482383728	-3.745727300643921	-3.2639811038970947	-3.187422275543213	-4.097880840301514	-5.6164703369140625	-6.33187198638916	-8.397578239440918	-3.3773865699768066
ENSG00000259623.1	-1.188632607460022	0.21498122811317444	0.5540236830711365	-1.2951141595840454	-0.13826413452625275	-0.7426084876060486	4.491042613983154	-0.16398683190345764	-3.8321762084960938	-3.396557331085205	-3.555171012878418	-4.67820930480957	-5.780949592590332	-6.346607208251953	-7.3968610763549805	-3.910886764526367
ENSG00000178502.5	-0.9125889539718628	0.5309678316116333	-0.23057490587234497	-0.48092010617256165	0.09240488708019257	-1.676874041557312	4.6446309089660645	0.0835472047328949	-3.6503047943115234	-3.2986502647399902	-3.376434803009033	-4.427856922149658	-5.271389961242676	-6.365264415740967	-7.4459004402160645	-3.4353513717651367
ENSG00000131473.16	-0.504562497138977	1.2986212968826294	-0.06120283156633377	-0.047988325357437134	-0.2625688910484314	-1.5740399360656738	5.313535213470459	0.9652785062789917	-3.6907732486724854	-3.7377636432647705	-3.4456772804260254	-4.540878772735596	-5.6084184646606445	-6.380109786987305	-7.191957950592041	-3.6675033569335938
ENSG00000274630.1	-0.25681591033935547	-0.7995152473449707	0.19009646773338318	-0.4464496672153473	0.48832112550735474	0.13773095607757568	0.21193459630012512	-0.36857518553733826	-3.9239284992218018	-2.4650039672851562	-3.116204261779785	-4.662215709686279	-5.835507392883301	-6.282010078430176	-9.628005027770996	-4.810349464416504
ENSG00000204815.9	-0.5159987807273865	0.24993208050727844	0.1332966685295105	-0.8144402503967285	-1.1594555377960205	0.6728821396827698	1.922951102256775	-1.4060249328613281	-4.168319225311279	-3.354501247406006	-3.3305797576904297	-5.03761625289917	-6.541169166564941	-7.23276424407959	-9.688420295715332	-4.01884651184082
ENSG00000173786.16	0.11394847929477692	1.3892170190811157	-2.6738369464874268	-0.7919386625289917	-4.13515043258667	-3.0615289211273193	7.5251593589782715	1.0550614595413208	-3.1166670322418213	-3.138737678527832	-3.9104647636413574	-3.99351167678833	-5.8435564041137695	-6.1387176513671875	-7.5311431884765625	-3.765343427658081
ENSG00000168259.14	-0.7223408222198486	-0.2247961461544037	-0.21542507410049438	-0.1085374653339386	0.2632465362548828	-1.2099261283874512	4.015551567077637	-0.47598186135292053	-3.9222543239593506	-3.3166487216949463	-3.44417667388916	-4.631864547729492	-5.782308578491211	-6.615373611450195	-8.17284107208252	-3.7251665592193604
ENSG00000168256.17	-0.30162662267684937	-0.2407223880290985	-0.06151527911424637	0.5468106269836426	-0.530100405216217	-0.484334260225296	1.7778337001800537	-0.360558420419693	-3.8601057529449463	-2.9863829612731934	-3.222486972808838	-4.700037479400635	-5.640565872192383	-6.4555206298828125	-8.198566436767578	-3.294062852859497
ENSG00000187595.15	-0.25442150235176086	0.27129772305488586	-0.30592095851898193	-0.09164837002754211	-0.0620429664850235	-0.016872607171535492	0.28943485021591187	-0.3556392192840576	-3.4062530994415283	-2.674983024597168	-2.9305849075317383	-4.240281105041504	-5.222179412841797	-5.786596775054932	-7.554402828216553	-3.347785234451294
ENSG00000267221.2	0.13110662996768951	0.2198338806629181	-0.686278760433197	0.06169098615646362	-0.743893563747406	-0.025788627564907074	0.6608743071556091	-0.023082107305526733	-3.695472478866577	-2.8140268325805664	-3.139359474182129	-4.36651086807251	-5.597660064697266	-6.008509159088135	-8.104331970214844	-3.5314972400665283
ENSG00000108771.12	0.31230223178863525	0.0938974916934967	0.091185562312603	0.37539756298065186	-0.7311188578605652	-0.5107308626174927	1.9639095067977905	0.1338079869747162	-3.806793212890625	-3.399571180343628	-3.5438928604125977	-4.523110389709473	-6.105510711669922	-6.4169487953186035	-8.159663200378418	-4.006040573120117
ENSG00000108773.10	-0.8628675937652588	-0.7116137742996216	-0.9033895134925842	0.9422476291656494	-1.7888933420181274	0.2892715036869049	4.4708476066589355	-1.152427315711975	-4.014822483062744	-2.7936856746673584	-3.124363899230957	-4.493644714355469	-5.62717342376709	-6.5131964683532715	-8.412654876708984	-3.5075883865356445
ENSG00000108774.14	0.43671977519989014	0.13934937119483948	0.7417810559272766	0.6022305488586426	-0.9318793416023254	-1.5314974784851074	3.6393303871154785	-0.4097055494785309	-3.716742515563965	-3.290714740753174	-3.618441581726074	-4.4336771965026855	-5.635516166687012	-6.419870853424072	-7.687002658843994	-3.554831027984619
ENSG00000267658.1	-0.04441382363438606	-0.46305719017982483	-0.2881070375442505	0.015400543808937073	-0.060137391090393066	-0.2665642499923706	0.5249335765838623	-0.4449963867664337	-3.0551156997680664	-3.183525562286377	-2.6662840843200684	-4.525808334350586	-5.305400848388672	-6.069629669189453	-7.898035049438477	-3.232926845550537
ENSG00000089558.8	-0.3143216371536255	0.9670447111129761	-1.6143285036087036	0.8907318115234375	0.764896035194397	1.0095359086990356	4.329759120941162	-1.3324838876724243	-3.114506244659424	-2.5554583072662354	-2.294732093811035	-4.28551721572876	-5.66044807434082	-6.023128986358643	-7.932601451873779	-3.414111375808716
ENSG00000167925.15	0.0638289600610733	-0.1405089795589447	-0.23453927040100098	0.769456148147583	-0.7906014323234558	-0.6420937180519104	2.0827486515045166	-0.10501173138618469	-4.070464134216309	-3.4573938846588135	-3.628973960876465	-4.921690464019775	-6.007333755493164	-6.652345180511475	-7.947993278503418	-3.897927761077881
ENSG00000173757.9	-0.1857069581747055	-0.09950718283653259	-0.02098197489976883	0.15320762991905212	-0.8246593475341797	-0.8151671290397644	4.5697526931762695	-0.13209477066993713	-3.60890793800354	-3.1554102897644043	-3.4481539726257324	-4.353450775146484	-5.459068298339844	-6.002683639526367	-7.446254730224609	-3.5714645385742188
ENSG00000236194.3	-0.6708536148071289	-0.15914079546928406	0.026694349944591522	-0.3891802132129669	-1.0782876014709473	0.994682252407074	1.4007954597473145	-0.017233997583389282	-3.596388339996338	-2.6650731563568115	-3.2432236671447754	-4.100776672363281	-5.167165756225586	-6.022331714630127	-8.064539909362793	-3.3203678131103516
ENSG00000278829.1	-0.9333915710449219	-0.26454970240592957	-0.40518468618392944	0.09989766776561737	-1.1992262601852417	0.7703457474708557	1.299440622329712	-0.16823920607566833	-3.942380666732788	-2.50447678565979	-3.2728676795959473	-4.46029806137085	-5.76024055480957	-6.4637603759765625	-8.770276069641113	-3.5874123573303223
ENSG00000126561.16	-0.4073076546192169	-0.5862215757369995	0.29262775182724	-0.19240568578243256	-1.2267941236495972	-0.4951229989528656	1.1238067150115967	0.2841937243938446	-3.696120023727417	-3.160115957260132	-3.9764256477355957	-4.3442206382751465	-5.883116722106934	-6.3306121826171875	-8.032803535461426	-3.9991915225982666
ENSG00000168610.14	-0.8839535713195801	-0.7742048501968384	2.0876388549804688	0.35246703028678894	-2.149423360824585	-0.9443593621253967	3.922529458999634	0.5622810125350952	-3.672666311264038	-3.473205804824829	-3.7380800247192383	-4.329969882965088	-6.025202751159668	-6.329253196716309	-7.568594455718994	-3.7648415565490723
ENSG00000177469.12	0.4908604621887207	1.0205377340316772	-0.06646735221147537	0.34488770365715027	-3.1350209712982178	-1.8175135850906372	3.38822078704834	-0.7461251020431519	-4.4354681968688965	-4.352813720703125	-4.699784278869629	-5.615301609039307	-6.750456809997559	-8.106186866760254	-9.581489562988281	-5.120364665985107
ENSG00000033627.15	-0.8267167806625366	0.2526351511478424	-0.09904105216264725	0.19262012839317322	-0.08679665625095367	-0.7850201725959778	5.730088710784912	0.20975551009178162	-3.7061660289764404	-3.3761212825775146	-3.22849178314209	-4.399270534515381	-5.480400085449219	-6.136477470397949	-7.3804402351379395	-3.4646854400634766
ENSG00000264314.1	-0.7290149331092834	-1.3593305349349976	0.05469971150159836	0.8081789016723633	-0.27713263034820557	0.8076421618461609	2.207475423812866	-0.23634210228919983	-5.9324750900268555	-2.8513424396514893	-4.420526504516602	-5.3144211769104	-7.937456130981445	-8.881060600280762	-11.42021656036377	-3.769975185394287
ENSG00000267222.1	-0.9005682468414307	-0.8438296914100647	-0.6992659568786621	0.7033405303955078	-0.45996254682540894	1.158750057220459	1.1629252433776855	-0.5309963226318359	-2.9422218799591064	-1.6773921251296997	-2.0619301795959473	-3.061081886291504	-4.036459922790527	-4.758420944213867	-7.124945640563965	-2.901904582977295
ENSG00000267632.1	-0.7096131443977356	-0.037115428596735	-0.691249668598175	0.6518261432647705	-1.3327230215072632	1.6026713848114014	2.7991220951080322	-0.0513855516910553	-3.4731035232543945	-1.987755537033081	-2.6370997428894043	-3.783634662628174	-5.399014472961426	-6.005121231079102	-8.070180892944336	-3.265911817550659
ENSG00000267185.1	-0.06976853311061859	0.3316153585910797	-1.1028400659561157	-0.29180002212524414	-0.8521820902824402	-0.507183313369751	1.0299317836761475	-0.24858197569847107	-3.6019914150238037	-2.3930351734161377	-3.5887813568115234	-4.850900650024414	-5.794228553771973	-6.489890098571777	-8.572080612182617	-4.0034074783325195
ENSG00000108784.9	0.3994576930999756	0.023149635642766953	-0.7152068018913269	-0.018881231546401978	-1.6353142261505127	-0.6794093251228333	2.1044063568115234	0.6451098918914795	-3.934650421142578	-3.0258095264434814	-3.430327892303467	-4.419409275054932	-6.084748268127441	-6.7102437019348145	-8.09772777557373	-3.72261905670166
ENSG00000108785.7	-1.6272680759429932	-1.1655455827713013	-0.9281781911849976	0.9653953313827515	-1.6495842933654785	-0.20213493704795837	0.6024653315544128	-0.6285198926925659	-3.102485179901123	-2.419680118560791	-3.1166701316833496	-4.013702869415283	-4.553004264831543	-4.745230674743652	-6.789456367492676	-3.1982243061065674
ENSG00000108786.10	-1.0567140579223633	-0.5894976854324341	-0.5225136280059814	0.4584285318851471	-0.7057770490646362	-0.17109474539756775	0.26774948835372925	-0.5100864171981812	-3.6013402938842773	-2.4067327976226807	-2.911304473876953	-4.20485782623291	-4.76209831237793	-5.264767646789551	-7.38053035736084	-3.2522199153900146
ENSG00000266962.2	-0.08913956582546234	-0.10434207320213318	-0.652668297290802	0.934394121170044	-0.3819165825843811	-0.5466459393501282	2.825575351715088	-0.5615469217300415	-4.385228633880615	-3.341538906097412	-3.806046962738037	-4.912359714508057	-5.929340362548828	-6.742895126342773	-8.645599365234375	-3.8062515258789062
ENSG00000068120.14	-0.5532141923904419	-0.3531831204891205	-0.1481676697731018	0.604526162147522	-0.5866822004318237	-0.8702059388160706	3.3414950370788574	-0.504071831703186	-3.418105363845825	-2.872736692428589	-3.3035359382629395	-4.127883434295654	-5.167021751403809	-6.075677871704102	-7.211031913757324	-3.3587141036987305
ENSG00000108788.11	-0.37258613109588623	-0.4425831735134125	-0.05952603369951248	0.022427678108215332	-0.08618737757205963	-1.076302170753479	2.7977395057678223	-0.17962399125099182	-3.5835113525390625	-3.1957552433013916	-3.1529808044433594	-4.089995384216309	-5.333276748657227	-6.130002498626709	-7.642888069152832	-3.533191442489624
ENSG00000131470.14	-0.5486866235733032	-0.783155083656311	-0.10274923592805862	0.023855313658714294	-0.6377897262573242	-0.6991757750511169	1.4122700691223145	-0.6726374626159668	-3.5570309162139893	-2.7405242919921875	-2.763625144958496	-3.9404921531677246	-4.965903282165527	-5.8139328956604	-7.278077602386475	-3.2463247776031494
ENSG00000141699.10	0.2498234659433365	0.14447155594825745	0.5471441149711609	0.10389634966850281	-0.427004873752594	-0.45942482352256775	4.001586437225342	0.18246135115623474	-4.122218608856201	-3.624406337738037	-3.7160186767578125	-5.003675937652588	-5.862484931945801	-6.773791313171387	-8.188252449035645	-3.9104316234588623
ENSG00000131462.7	-0.3171393871307373	0.8477495908737183	0.1380806565284729	0.49301841855049133	0.27458930015563965	-1.144225001335144	2.7659664154052734	-0.3462130129337311	-3.8117434978485107	-3.3861396312713623	-3.5939087867736816	-4.471521377563477	-5.73818302154541	-6.868656158447266	-8.072335243225098	-4.023830890655518
ENSG00000037042.8	0.5846495628356934	0.38313785195350647	-1.2209123373031616	0.27393487095832825	-0.5606436133384705	-0.5208743214607239	4.868226051330566	-0.4530891478061676	-3.8752310276031494	-3.186098337173462	-3.159062385559082	-4.40990686416626	-5.486553192138672	-6.357859134674072	-7.5975565910339355	-3.9406421184539795
ENSG00000068137.14	0.2267555445432663	-0.23378422856330872	0.18017330765724182	0.9956361055374146	-1.2131885290145874	-0.12577345967292786	0.9254876971244812	-0.730286717414856	-3.835780143737793	-2.8587841987609863	-3.423872470855713	-4.2411956787109375	-5.4716596603393555	-6.109842777252197	-8.492215156555176	-3.334116220474243
ENSG00000184451.5	0.020620029419660568	-0.18945303559303284	-0.454018235206604	0.5585653781890869	0.047357067465782166	0.034669943153858185	0.38757163286209106	-0.18116337060928345	-3.7324585914611816	-2.728182554244995	-2.994077682495117	-4.361319541931152	-5.6685686111450195	-5.99876594543457	-8.085058212280273	-3.6272361278533936
ENSG00000267042.1	-0.6418067812919617	-0.3390723168849945	-0.25015029311180115	0.3255648910999298	-0.890474259853363	0.18447619676589966	0.3084190785884857	-0.6551204919815063	-3.7293031215667725	-2.543701410293579	-3.126497745513916	-4.130410671234131	-5.173295974731445	-5.638227462768555	-8.084102630615234	-3.2723381519317627
ENSG00000108797.11	-0.45552003383636475	0.3318435251712799	-0.362521231174469	0.7268602848052979	0.7191659808158875	-0.732373058795929	5.996255397796631	-0.26054468750953674	-3.2801125049591064	-3.1698927879333496	-2.7226920127868652	-3.924382448196411	-4.892063140869141	-5.558063983917236	-6.635284900665283	-2.950256109237671
ENSG00000267765.1	-0.43564873933792114	-0.10831242799758911	-0.5883700847625732	0.467056006193161	-0.48088210821151733	0.11915234476327896	0.24802082777023315	-0.30494630336761475	-4.422525882720947	-2.6110410690307617	-3.438657283782959	-4.496153831481934	-5.935713768005371	-6.617435455322266	-9.32146167755127	-4.043741226196289
ENSG00000108799.12	-0.47477149963378906	-0.28500494360923767	-0.6819174885749817	0.03456297516822815	-1.3043668270111084	-0.29173240065574646	4.528946876525879	0.08222278952598572	-4.029289245605469	-3.1726858615875244	-3.5571022033691406	-4.523678779602051	-5.78005313873291	-6.370541095733643	-8.109186172485352	-3.6497771739959717
ENSG00000275273.1	-0.3687962591648102	-0.8353214859962463	-0.08177585154771805	-0.37726104259490967	-0.3206859827041626	0.19814065098762512	-0.024655260145664215	0.1469806730747223	-3.551342248916626	-1.817189335823059	-2.842625141143799	-3.886107921600342	-6.045267105102539	-5.760719299316406	-9.848465919494629	-2.7886524200439453
ENSG00000273650.1	-0.10058015584945679	-0.034919265657663345	0.08829569071531296	-0.34264299273490906	-0.11389729380607605	0.06469915062189102	0.264253169298172	-0.2526942193508148	-3.66203236579895	-3.124798059463501	-3.4179253578186035	-4.292462348937988	-5.307538032531738	-5.797976970672607	-7.63433837890625	-3.5052602291107178
ENSG00000214578.5	-0.673418402671814	0.3218707740306854	1.0532290935516357	-0.20129838585853577	-0.8763548731803894	-0.22436797618865967	1.1221815347671509	-0.807971715927124	-4.2318644523620605	-3.9062325954437256	-3.9891042709350586	-4.683552265167236	-6.293238639831543	-7.88681173324585	-10.032059669494629	-4.980899333953857
ENSG00000197291.8	-0.26951250433921814	-0.14747580885887146	0.07087153941392899	-0.17866455018520355	-0.5942772626876831	0.043045349419116974	0.4653650224208832	-0.4817236661911011	-3.4343161582946777	-2.7346906661987305	-3.023787498474121	-3.913431406021118	-4.781281471252441	-5.833362102508545	-7.556519985198975	-3.268031597137451
ENSG00000131477.10	1.5400117635726929	1.2819130420684814	0.4695839285850525	0.8258465528488159	-0.8327857851982117	-0.4692181646823883	2.246610641479492	-0.18943563103675842	-4.274393081665039	-3.7785983085632324	-4.364095211029053	-5.4904680252075195	-6.733741760253906	-7.916259765625	-9.397396087646484	-4.640792369842529
ENSG00000131475.6	-0.07289682328701019	-0.08048185706138611	-0.25563377141952515	-0.4218895435333252	-0.13729329407215118	-1.4554351568222046	3.150592565536499	-0.14610233902931213	-3.981106758117676	-3.368236541748047	-3.511782646179199	-4.520432472229004	-6.077846527099609	-6.707851409912109	-8.701857566833496	-3.727520704269409
ENSG00000183978.7	0.307644248008728	-0.970697283744812	-0.3738483786582947	-0.48760271072387695	-0.37323659658432007	-1.7776740789413452	4.390194416046143	-0.6376930475234985	-3.4043326377868652	-3.273699998855591	-3.2905993461608887	-4.416313171386719	-5.390076637268066	-5.980801582336426	-7.8629536628723145	-3.3543169498443604
ENSG00000176563.9	-0.1453477144241333	-0.08729946613311768	-0.14077314734458923	-0.26049554347991943	-0.10219207406044006	-0.2008049488067627	0.24138158559799194	-0.34562554955482483	-3.7891106605529785	-2.8058676719665527	-3.05704927444458	-4.260260581970215	-5.400958061218262	-6.229912281036377	-8.2013578414917	-3.8032681941986084
ENSG00000126581.12	0.3027230501174927	0.06770935654640198	-0.33072978258132935	-0.5686776041984558	0.04838971793651581	-1.2467894554138184	3.7417168617248535	0.03864821791648865	-3.70963716506958	-3.1282553672790527	-3.2894439697265625	-4.225782871246338	-5.569750785827637	-6.3615217208862305	-7.8713154792785645	-3.5325450897216797
ENSG00000278447.1	-0.6619085073471069	-0.7135852575302124	-0.2713317573070526	0.47117218375205994	-0.22632573544979095	0.24327388405799866	-0.1101875826716423	-0.6591126918792725	-3.146629571914673	-2.008476495742798	-3.0451035499572754	-2.7060606479644775	-3.740821599960327	-5.418333053588867	-6.901735782623291	-2.7012600898742676
ENSG00000131467.10	-0.08888040482997894	0.07780900597572327	0.39742833375930786	0.11869028210639954	-0.29150480031967163	-0.7483471035957336	3.893132209777832	-0.3836442530155182	-3.4687247276306152	-3.150681734085083	-3.2746949195861816	-4.257570743560791	-5.2462053298950195	-6.082594871520996	-7.224233150482178	-3.4393136501312256
ENSG00000131480.8	-0.9917146563529968	-0.20446547865867615	0.11199479550123215	0.6609752178192139	-0.071894571185112	0.7810447812080383	1.5812792778015137	0.006981700658798218	-3.3792319297790527	-2.3927526473999023	-2.799686908721924	-3.8291783332824707	-4.857612609863281	-5.508566379547119	-7.579780578613281	-3.055957555770874
ENSG00000131471.6	-0.35458922386169434	0.18032988905906677	0.003848753869533539	0.36141106486320496	-0.04482343792915344	0.32528990507125854	0.5407881736755371	-0.26658231019973755	-3.618055582046509	-2.538511037826538	-3.037137985229492	-3.833217144012451	-5.093419075012207	-5.774592399597168	-7.706506252288818	-3.37669038772583
ENSG00000266967.6	-0.12045697867870331	-0.2219129502773285	-0.6414268612861633	0.1777752935886383	-0.4091740846633911	0.7777608036994934	0.8230133652687073	-0.15625092387199402	-3.604994535446167	-2.5258870124816895	-2.8852458000183105	-4.09423303604126	-5.372051239013672	-5.846957206726074	-8.198654174804688	-3.522268772125244
ENSG00000267060.5	0.15856923162937164	-0.3665125072002411	-0.4332243800163269	-0.21840663254261017	0.5600879192352295	0.19976308941841125	1.1655502319335938	-0.21120122075080872	-3.1717779636383057	-2.5819342136383057	-2.5722808837890625	-3.8759853839874268	-5.172633171081543	-5.259422779083252	-7.246171951293945	-3.5939793586730957
ENSG00000198863.7	-0.7333732843399048	-0.13615021109580994	0.30060070753097534	0.12138554453849792	0.6016449928283691	-0.4876497685909271	4.286938667297363	0.4503837525844574	-3.501408100128174	-3.0768609046936035	-3.087263584136963	-4.314864635467529	-5.444577217102051	-5.963521957397461	-7.50381326675415	-3.325533628463745
ENSG00000281079.1	1.1259557008743286	-1.2697088718414307	-0.939296305179596	-1.5092586278915405	0.8724679946899414	1.0791233777999878	0.5473155379295349	0.8329699039459229	-5.5130743980407715	-2.0462710857391357	-4.513980388641357	-6.9327497482299805	-7.001633644104004	-10.181020736694336	-14.44942855834961	-6.316497325897217
ENSG00000131469.12	1.1509307622909546	-2.243614435195923	-0.7362251877784729	-0.22964909672737122	-0.886624276638031	-2.3908908367156982	6.78796911239624	-0.5760043859481812	-3.8356659412384033	-3.2144999504089355	-3.3000645637512207	-4.279160499572754	-5.850153923034668	-6.8137102127075195	-9.072111129760742	-2.9383411407470703
ENSG00000068079.7	-0.07828877866268158	-0.39860662817955017	0.8430606722831726	0.5661380290985107	-1.2685914039611816	-0.9847676157951355	1.8301117420196533	-0.507430911064148	-3.4862005710601807	-3.9547972679138184	-3.6232409477233887	-5.125864505767822	-6.407626152038574	-6.696021556854248	-7.9341607093811035	-4.179508209228516
ENSG00000108828.15	-0.8782538175582886	0.07632651925086975	0.7328991293907166	0.3397986590862274	-1.0281115770339966	-1.2979966402053833	4.741410732269287	0.005677312612533569	-4.133310317993164	-3.6636695861816406	-3.8469314575195312	-4.7930097579956055	-5.670060157775879	-7.061771392822266	-8.236530303955078	-3.9790542125701904
ENSG00000108830.9	0.37182295322418213	-0.5557535886764526	0.04818897694349289	-0.7538012266159058	-0.09886278212070465	-1.1228857040405273	4.4921698570251465	-0.6836498975753784	-4.252954483032227	-3.370680332183838	-4.039859771728516	-4.685293197631836	-6.318055152893066	-7.224419593811035	-10.218070983886719	-3.763603925704956
ENSG00000012048.20	-0.6080766320228577	-0.0893678367137909	-0.36590850353240967	-0.6105811595916748	-1.3196442127227783	-0.05553623288869858	1.481259822845459	-0.3858173191547394	-3.6653547286987305	-2.672365188598633	-3.19364595413208	-4.152139186859131	-5.308597564697266	-5.910646915435791	-7.667173385620117	-3.5814096927642822
ENSG00000198496.10	-0.8451776504516602	-0.4754551351070404	-0.2165588140487671	0.21046507358551025	-1.021124005317688	0.3195841610431671	2.150036334991455	-0.23424473404884338	-4.350093841552734	-3.2608444690704346	-4.030343532562256	-5.0270514488220215	-6.2692718505859375	-6.939081192016602	-8.82675838470459	-3.9257867336273193
ENSG00000267681.1	0.28074198961257935	-0.4601634442806244	-0.564974308013916	0.3259080648422241	-0.8091471791267395	0.9450464844703674	1.1438367366790771	-0.5765379667282104	-3.242465019226074	-2.147475242614746	-3.3454055786132812	-3.388054847717285	-4.372797012329102	-5.600616931915283	-7.039700508117676	-2.982083320617676
ENSG00000267002.2	-0.9544644951820374	-0.168797105550766	-0.4460865259170532	-0.0935206413269043	-0.3545215129852295	0.6649649739265442	2.4682633876800537	-0.8703591823577881	-3.989335298538208	-3.043130397796631	-3.063042163848877	-4.681047439575195	-5.945693016052246	-6.523684978485107	-8.338125228881836	-3.704918622970581
ENSG00000267595.1	-0.8987168073654175	-0.49499520659446716	-0.7837254405021667	-1.720166802406311	-0.5395756959915161	1.6218137741088867	3.180324077606201	-1.3699361085891724	-2.853645086288452	-2.0447998046875	-2.456010341644287	-4.578662872314453	-5.27610969543457	-5.931649684906006	-6.494001865386963	-3.2043089866638184
ENSG00000267340.1	-0.6997835636138916	0.03122546896338463	-1.161744236946106	0.37054890394210815	-0.7433376908302307	0.059790290892124176	1.5484893321990967	-0.9637203216552734	-5.749589443206787	-3.7401323318481445	-3.9862842559814453	-5.705814838409424	-8.123578071594238	-8.430586814880371	-11.204389572143555	-4.4615936279296875
ENSG00000188554.13	-0.4023069143295288	0.5197664499282837	0.1776854395866394	-0.5191456079483032	-1.4576565027236938	-1.5467079877853394	5.373405933380127	-0.1241706907749176	-3.563361644744873	-3.5140457153320312	-3.622692108154297	-4.3197922706604	-5.452537536621094	-6.230127334594727	-7.376513957977295	-3.7446086406707764
ENSG00000184988.8	-1.237048625946045	-0.6190357208251953	-0.9425349235534668	0.23058605194091797	-1.2167937755584717	-0.32062479853630066	1.0100102424621582	-1.071691870689392	-4.0381035804748535	-2.520594596862793	-3.3303918838500977	-4.6479902267456055	-5.363744735717773	-6.345724582672119	-8.496286392211914	-3.2199878692626953
ENSG00000278048.1	1.2759664058685303	-1.3017414808273315	0.8654137253761292	-0.7195250988006592	-2.657029151916504	-1.0938619375228882	2.3302571773529053	-1.9894005060195923	-4.274415016174316	-3.5805046558380127	-3.7796664237976074	-3.5281920433044434	-6.295289039611816	-7.702080249786377	-9.846280097961426	-3.9235126972198486
ENSG00000279602.1	-0.2385760396718979	-0.14650270342826843	0.08288871496915817	-0.5411891937255859	-0.6958398818969727	-1.4120131731033325	1.2908082008361816	-1.5083253383636475	-2.5494933128356934	-1.9356797933578491	-2.0393059253692627	-3.887206554412842	-4.495345592498779	-3.382072925567627	-5.103770732879639	-2.1017074584960938
ENSG00000188825.13	-0.1003972589969635	0.05926411971449852	-0.47088709473609924	-0.20676130056381226	-0.34941571950912476	-0.0028979256749153137	0.18386337161064148	-0.19565987586975098	-3.531859874725342	-2.764753580093384	-3.1239304542541504	-4.273687839508057	-5.148529052734375	-5.832769870758057	-7.646337985992432	-3.4601802825927734
ENSG00000175906.4	-0.865410566329956	1.8508001565933228	-0.9140942692756653	0.3769625127315521	1.8683301210403442	-2.3195629119873047	3.164203643798828	-1.7226399183273315	-3.4113123416900635	-3.2633605003356934	-2.239459753036499	-4.810975551605225	-5.004237174987793	-6.243548393249512	-8.047589302062988	-3.3501534461975098
ENSG00000067596.10	-0.679558515548706	0.33156004548072815	-0.12344593554735184	0.1390274465084076	-0.7994540333747864	-0.27893373370170593	3.2159464359283447	0.284029096364975	-3.9831812381744385	-3.3518733978271484	-3.523441791534424	-4.712853908538818	-5.81367301940918	-6.626125335693359	-7.861630439758301	-3.7919833660125732
ENSG00000267747.1	-0.3858312666416168	0.10958364605903625	-0.838047444820404	-0.19078019261360168	-0.408231258392334	1.1722534894943237	1.2457077503204346	-0.09323379397392273	-3.807323455810547	-2.484330892562866	-3.00655460357666	-4.052907466888428	-5.566623687744141	-5.819568157196045	-7.87041711807251	-3.8346846103668213
ENSG00000108861.8	-0.06260572373867035	-0.571684718132019	0.4259111285209656	0.046066731214523315	-0.07782204449176788	-1.2978055477142334	5.466921806335449	-0.4828924238681793	-3.5359914302825928	-2.938369035720825	-3.0688247680664062	-3.888850450515747	-5.165475845336914	-5.922905921936035	-7.239119052886963	-3.238848924636841
ENSG00000161647.18	-0.28847330808639526	-0.3387523591518402	-0.12457484751939774	0.04392850399017334	-0.5226557850837708	0.35625889897346497	1.198845624923706	0.3427424132823944	-4.10002326965332	-2.466256618499756	-3.3754525184631348	-4.147286415100098	-5.846888542175293	-6.1380085945129395	-8.520228385925293	-3.1908040046691895
ENSG00000108852.14	-0.07607541978359222	0.5732260942459106	-1.0150084495544434	0.04736188054084778	-1.6692752838134766	-0.9320594668388367	3.527495861053467	0.24480494856834412	-3.4606740474700928	-3.040531635284424	-3.3460450172424316	-4.103370189666748	-5.232613563537598	-5.915064811706543	-7.131697177886963	-3.5958147048950195
ENSG00000161653.10	0.06115737929940224	-0.598322868347168	0.4034099876880646	-0.04453764110803604	-0.4074781537055969	0.25370892882347107	0.11928460001945496	0.1948697865009308	-3.478980541229248	-2.8426167964935303	-3.2728261947631836	-3.9598379135131836	-5.027894020080566	-5.548454284667969	-7.495585918426514	-3.517801284790039
ENSG00000091947.9	-0.5192687511444092	-0.028349969536066055	-0.21878451108932495	0.25004974007606506	-0.5040329694747925	-1.1809841394424438	2.891850471496582	-0.4551321566104889	-4.015425205230713	-3.524918556213379	-3.546755313873291	-4.783380031585693	-5.805336952209473	-6.569613456726074	-8.125764846801758	-3.7771246433258057
ENSG00000221044.2	-0.8994405269622803	-0.04801151528954506	0.8365238904953003	0.009179621934890747	-0.6438257098197937	0.7136476635932922	1.102364420890808	-0.5744327306747437	-2.9608242511749268	-1.8775122165679932	-2.8166565895080566	-3.9029128551483154	-4.1586456298828125	-5.24971866607666	-6.6276068687438965	-2.659470558166504
ENSG00000161654.9	-0.0009539015591144562	-0.03155646100640297	0.3465905785560608	-0.20716598629951477	-0.5531818270683289	-0.47666826844215393	3.313072443008423	-0.5277296304702759	-3.933573007583618	-3.323197364807129	-3.4346399307250977	-4.66886043548584	-5.675002098083496	-6.254831314086914	-7.523186206817627	-2.965632200241089
ENSG00000141349.8	0.17138220369815826	0.2889484465122223	0.3122364282608032	0.18363651633262634	-1.360919713973999	-0.7025013566017151	2.3654465675354004	0.1570485532283783	-3.6317741870880127	-3.340928077697754	-3.665661334991455	-4.558126926422119	-5.720179557800293	-6.496140956878662	-7.8279571533203125	-3.9790420532226562
ENSG00000108840.15	-0.01774083450436592	0.17704835534095764	-1.1879074573516846	0.624826192855835	-1.4426217079162598	-0.6761495471000671	3.884310245513916	-1.2630685567855835	-3.792012929916382	-2.9100875854492188	-3.3221840858459473	-4.498156547546387	-5.574738502502441	-6.243639945983887	-7.749142646789551	-3.4235589504241943
ENSG00000267080.5	0.018817495554685593	0.21368494629859924	-0.7739201784133911	0.40770503878593445	-1.1283212900161743	0.14115384221076965	1.201442003250122	-0.7519891262054443	-4.231075286865234	-2.8328773975372314	-3.6901140213012695	-4.648332118988037	-5.437771797180176	-6.409528732299805	-7.909637928009033	-3.579960823059082
ENSG00000168591.15	-0.647207498550415	0.05042257532477379	-0.12609511613845825	0.4478176534175873	-0.7482900619506836	-0.9265667200088501	3.1012606620788574	-0.3045732080936432	-3.8025569915771484	-3.395968437194824	-3.32437801361084	-4.711489200592041	-5.775180816650391	-6.344788551330566	-8.00921630859375	-3.8069145679473877
ENSG00000087152.15	0.9902898073196411	-0.1375015676021576	-0.4862350821495056	0.13608869910240173	0.21445761620998383	-0.5901830792427063	5.308333873748779	0.04747018218040466	-3.864326238632202	-3.4427177906036377	-3.3978309631347656	-4.575493812561035	-5.9031829833984375	-6.59602165222168	-8.122882843017578	-3.802222728729248
ENSG00000108312.14	-0.43295979499816895	1.100727915763855	-0.16423028707504272	0.4511450231075287	-0.8608264923095703	-1.089870810508728	4.098410606384277	-0.5229743719100952	-3.946204900741577	-3.374770164489746	-3.658656597137451	-4.894826412200928	-5.615331649780273	-6.631230354309082	-7.837833881378174	-3.788306474685669
ENSG00000260793.2	0.3970085084438324	0.0684942901134491	-0.6161214709281921	-0.02784992754459381	-0.5318178534507751	0.19875112175941467	0.9165389537811279	-0.08525320887565613	-4.058358192443848	-2.8113908767700195	-3.3406553268432617	-4.169071674346924	-5.654105186462402	-6.442884922027588	-8.847336769104004	-3.7909555435180664
ENSG00000267750.5	0.020004820078611374	-0.657589316368103	-0.44339317083358765	-0.20195963978767395	0.45333361625671387	0.39515259861946106	1.3389732837677002	0.048291534185409546	-3.636937379837036	-2.8215954303741455	-3.10184383392334	-4.190671920776367	-5.621515274047852	-6.28767204284668	-8.539271354675293	-3.859466791152954
ENSG00000108309.12	1.0912281274795532	-0.47893986105918884	-0.8061371445655823	0.5161342620849609	0.7886309027671814	-0.6562476754188538	6.7447190284729	-0.8743418455123901	-3.2976369857788086	-3.141540050506592	-2.8362936973571777	-4.053165912628174	-5.2517547607421875	-5.706324577331543	-7.31342077255249	-3.330031156539917
ENSG00000013306.15	-0.04337679222226143	-1.0155574083328247	0.0027124211192131042	0.6961039304733276	-1.315803050994873	-0.6352100968360901	3.533231019973755	-0.6418191194534302	-3.8552939891815186	-3.3403515815734863	-3.6161046028137207	-4.445080280303955	-5.3737993240356445	-6.430830955505371	-7.822417736053467	-3.587641954421997
ENSG00000030582.16	-0.7449448108673096	0.32222262024879456	0.36154669523239136	1.174385905265808	-1.31674325466156	-2.097733497619629	3.217311382293701	-0.09797325730323792	-4.1348185539245605	-3.495392322540283	-3.9072189331054688	-4.536754608154297	-5.624215126037598	-6.659202575683594	-8.00347900390625	-4.007037162780762
ENSG00000161682.14	0.3824657201766968	0.42808476090431213	-0.04096478968858719	1.4107978343963623	0.6419377326965332	-0.50241619348526	2.891293525695801	-1.1212095022201538	-4.458066463470459	-3.540167808532715	-3.6557812690734863	-5.001769542694092	-5.964966773986816	-7.092524528503418	-8.367539405822754	-4.052357196807861
ENSG00000005961.17	-0.6403529644012451	-0.42676690220832825	-0.4362429082393646	0.3054720461368561	-0.5257781744003296	0.2524019777774811	0.3034152090549469	-0.23694086074829102	-3.527306079864502	-2.423311471939087	-2.8438305854797363	-3.8405401706695557	-4.960156440734863	-5.3188252449035645	-7.911927223205566	-3.343052864074707
ENSG00000186566.12	-0.5453380346298218	0.10023370385169983	-0.4662967324256897	-0.0033668577671051025	-1.477852463722229	0.8003460764884949	3.9263429641723633	0.4848211705684662	-3.9389352798461914	-2.849886655807495	-3.3755016326904297	-4.439287185668945	-5.675223350524902	-6.310203552246094	-8.203954696655273	-3.5860848426818848
ENSG00000240589.3	-0.9294788837432861	0.12140193581581116	-0.6509537696838379	-0.17356188595294952	-1.2033021450042725	1.5556796789169312	1.6056424379348755	-0.5853703022003174	-2.4325804710388184	-2.0460031032562256	-2.160304546356201	-2.6444287300109863	-4.1926164627075195	-4.591320037841797	-6.0413079261779785	-2.6934664249420166
ENSG00000283045.1	-0.62335205078125	-0.34537217020988464	-0.7388269305229187	-0.4517733156681061	-0.6066954135894775	1.154162883758545	1.2123786211013794	-0.4247073233127594	-2.6814053058624268	-2.242161512374878	-2.8611559867858887	-3.9707629680633545	-4.408169746398926	-5.763751983642578	-6.6116204261779785	-3.814450263977051
ENSG00000180340.6	1.238669991493225	1.3919821977615356	-0.255005419254303	0.8676978349685669	-0.023101165890693665	-0.7567040324211121	0.986856997013092	-2.0018603801727295	-3.477430582046509	-2.3550820350646973	-2.9632411003112793	-3.9698619842529297	-4.355080604553223	-5.477654457092285	-6.354185104370117	-2.9177730083465576
ENSG00000180329.13	0.015364181250333786	0.05275407060980797	-0.4559144377708435	-0.8381563425064087	0.04022066295146942	-1.5007010698318481	3.9784038066864014	-0.20976415276527405	-3.3999507427215576	-3.0040862560272217	-3.1726245880126953	-3.9602203369140625	-5.174309730529785	-6.018230438232422	-7.455338001251221	-3.309602737426758
ENSG00000267160.1	-0.7693198919296265	-0.3962721526622772	-0.15683192014694214	-1.462877631187439	0.5838709473609924	-0.021364711225032806	1.7194299697875977	0.01110801100730896	-3.6241538524627686	-2.492396593093872	-2.5679092407226562	-4.065199851989746	-5.11154842376709	-5.6262640953063965	-7.517139434814453	-3.4623734951019287
ENSG00000279879.1	-0.14202827215194702	0.13302123546600342	-0.21707090735435486	-0.20921391248703003	0.0625859871506691	-0.11874251067638397	0.16906261444091797	-0.21755185723304749	-3.4598419666290283	-2.8457343578338623	-3.104348659515381	-4.159981727600098	-4.980212211608887	-5.633533000946045	-7.664004802703857	-3.449199914932251
ENSG00000161692.17	-0.5197250843048096	-0.06961068511009216	-1.308121919631958	0.2890705466270447	-1.3924871683120728	0.6659194827079773	1.6966454982757568	-0.36770644783973694	-3.776325225830078	-2.524660110473633	-3.1050987243652344	-4.703901767730713	-5.589797019958496	-6.2617716789245605	-8.554926872253418	-3.3808188438415527
ENSG00000073670.13	0.7378256916999817	0.8035004138946533	-1.153579831123352	-0.03727602958679199	0.4475991129875183	0.3448183834552765	2.7104573249816895	-0.08597174286842346	-4.587840557098389	-3.6906518936157227	-3.461819648742676	-5.149697780609131	-6.396669387817383	-7.480230808258057	-9.471848487854004	-4.30559778213501
ENSG00000182963.9	0.444600373506546	0.7849019765853882	0.8030368685722351	-0.043508514761924744	-0.10929606854915619	0.5207971930503845	1.456471562385559	0.36411580443382263	-3.8516652584075928	-3.1332123279571533	-3.3755812644958496	-4.289774417877197	-5.11247444152832	-6.3702497482299805	-7.629242897033691	-3.581235647201538
ENSG00000131097.6	1.0842074155807495	-0.03472552075982094	0.47956424951553345	-0.16150513291358948	-0.5046524405479431	0.3092985451221466	3.9811298847198486	-0.4486936628818512	-2.9261209964752197	-2.6957077980041504	-2.697096824645996	-3.6851348876953125	-4.935367584228516	-5.32981014251709	-6.402806758880615	-3.1233694553375244
ENSG00000108883.12	-0.7193207740783691	0.39895907044410706	0.1081947609782219	0.01051989197731018	-0.334555983543396	-1.0883837938308716	2.823268413543701	0.12715253233909607	-4.022712707519531	-3.48602032661438	-3.5118913650512695	-4.747574806213379	-5.892117500305176	-6.7093400955200195	-8.160531044006348	-3.84102725982666
ENSG00000224911.1	-2.005882978439331	-2.956658124923706	1.3028112649917603	-1.3131482601165771	-3.573963165283203	0.09608838707208633	1.9316928386688232	-0.8842266798019409	-3.2664737701416016	-3.400613784790039	-4.668368339538574	-4.50628662109375	-7.259511947631836	-5.400997161865234	-9.604881286621094	-6.157005786895752
ENSG00000131095.11	-1.4714730978012085	-2.454331159591675	1.0562680959701538	-2.171630382537842	-7.156326770782471	-1.6338127851486206	10.591035842895508	-1.7205709218978882	-1.5196020603179932	-1.8570291996002197	-3.2543721199035645	-3.9122214317321777	-5.63587760925293	-5.687546730041504	-8.036096572875977	-2.7488183975219727
ENSG00000131094.3	-0.20907042920589447	0.46808722615242004	-0.0014240816235542297	0.8760350942611694	-1.7819350957870483	-0.9113271832466125	1.2678818702697754	-0.9855774641036987	-3.791574716567993	-2.7832837104797363	-3.9816555976867676	-3.7037336826324463	-5.5211381912231445	-6.001002311706543	-8.161283493041992	-3.5919857025146484
ENSG00000172992.11	-0.1469467729330063	-0.3157113492488861	0.5326058268547058	0.20210614800453186	-1.5387459993362427	-1.0440253019332886	4.568739414215088	-0.5829404592514038	-3.8995063304901123	-3.35189151763916	-3.780552387237549	-4.732568740844727	-6.102757453918457	-6.599747657775879	-8.193676948547363	-3.7177352905273438
ENSG00000136448.11	-0.5749927759170532	-0.2523873746395111	0.6947166323661804	0.4067789614200592	-0.5563790798187256	-0.8983839154243469	4.8131184577941895	0.05440959334373474	-3.667940139770508	-3.574949264526367	-3.5999655723571777	-4.565309524536133	-5.627341270446777	-6.34903621673584	-7.759291648864746	-3.8219945430755615
ENSG00000200888.1	0.17263613641262054	-1.5812209844589233	0.41735440492630005	-0.9609887599945068	-1.819978952407837	1.6105045080184937	2.0414412021636963	-0.42605605721473694	-3.2333645820617676	-2.7530739307403564	-3.519094944000244	-3.4112722873687744	-4.638838291168213	-5.427929878234863	-8.076629638671875	-4.269577980041504
ENSG00000161714.11	0.7772921919822693	-0.6703571081161499	0.22659367322921753	-0.1806216835975647	-3.017049551010132	-0.03557094186544418	2.7472145557403564	-0.6059833765029907	-3.1310179233551025	-2.966545820236206	-3.4947547912597656	-4.313854217529297	-5.631841659545898	-5.859453201293945	-9.158031463623047	-3.8117423057556152
ENSG00000277249.1	-0.40324440598487854	-0.5523505210876465	-0.8005715608596802	0.582940936088562	-1.3408167362213135	0.2936387360095978	-0.005075380206108093	-0.8688443899154663	-3.0252389907836914	-2.7512423992156982	-2.741340160369873	-4.435717582702637	-4.769251346588135	-5.903398036956787	-8.617866516113281	-3.926772117614746
ENSG00000181513.14	0.5197271108627319	-0.6285632848739624	-0.353773832321167	0.32313820719718933	-0.5216363072395325	0.26392093300819397	2.6227543354034424	-0.5317177772521973	-3.7592997550964355	-3.0182793140411377	-3.278615951538086	-4.260786533355713	-5.609065055847168	-6.187203884124756	-7.7722063064575195	-3.7314212322235107
ENSG00000276728.1	-0.35969287157058716	-0.32771918177604675	-0.4587436318397522	0.006750538945198059	-0.28475505113601685	-0.06178160756826401	1.066185712814331	-0.48591044545173645	-4.045142650604248	-3.204014778137207	-3.459320068359375	-4.979378700256348	-5.536166191101074	-6.630827903747559	-8.419599533081055	-3.466540575027466
ENSG00000186834.3	0.05251587554812431	0.3238352835178375	0.7810582518577576	0.35154107213020325	-0.583394467830658	-0.4335188567638397	4.114562511444092	-1.2693442106246948	-3.6007728576660156	-3.0059707164764404	-3.0271711349487305	-4.359499931335449	-4.87265682220459	-5.951814651489258	-7.0005950927734375	-3.2797634601593018
ENSG00000224505.2	0.8215107321739197	0.16556838154792786	-1.752345323562622	-1.1741747856140137	-2.008131265640259	1.4790087938308716	2.4720025062561035	0.13930019736289978	-4.1784515380859375	-2.489692449569702	-3.3628973960876465	-4.812750816345215	-6.383581161499023	-6.991160869598389	-8.923047065734863	-3.8298463821411133
ENSG00000168517.10	-0.09552203118801117	-0.13511976599693298	-0.5545279383659363	0.3149552345275879	0.28724223375320435	-0.8422574400901794	1.9807145595550537	-0.9621555805206299	-3.83437180519104	-3.18253755569458	-3.5480427742004395	-4.716580867767334	-5.648222923278809	-6.582990646362305	-8.547823905944824	-4.0648884773254395
ENSG00000267121.5	0.10599006712436676	-0.02449009194970131	-1.0783727169036865	-0.089567631483078	-0.012648507952690125	0.7623480558395386	1.1463077068328857	-0.43700912594795227	-3.772845983505249	-2.397639036178589	-2.591707229614258	-3.863504409790039	-5.021755218505859	-5.765718936920166	-7.6741557121276855	-3.3469021320343018
ENSG00000184922.13	0.33078718185424805	0.44034019112586975	-0.988214373588562	0.48778781294822693	0.18767006695270538	-0.09339918941259384	2.3297171592712402	-0.9719016551971436	-3.61582088470459	-2.4553825855255127	-2.6141703128814697	-3.9543256759643555	-4.722163200378418	-5.970120906829834	-6.996841907501221	-3.3448896408081055
ENSG00000233175.2	0.137425497174263	-0.01612994447350502	-0.8233646154403687	0.5065277814865112	0.3556118309497833	1.30828058719635	1.8662625551223755	-0.5725045204162598	-3.4614923000335693	-2.260727643966675	-2.4870476722717285	-3.5666592121124268	-4.84647274017334	-5.48874044418335	-7.7414350509643555	-3.374525308609009
ENSG00000006062.13	-0.31524980068206787	-0.317631334066391	-0.1323668360710144	0.6546999216079712	-0.22499166429042816	0.3256125748157501	3.054978847503662	-0.20150914788246155	-3.8311784267425537	-3.0921528339385986	-3.4475274085998535	-4.454211711883545	-5.951107025146484	-6.293735504150391	-8.231952667236328	-3.6630423069000244
ENSG00000159314.11	0.4157426357269287	-0.2996312081813812	-1.0066636800765991	0.4533880650997162	0.09728239476680756	0.31060484051704407	2.893620491027832	-0.9095402956008911	-3.884570837020874	-3.0195531845092773	-3.132349967956543	-4.717945098876953	-5.374116897583008	-6.42770528793335	-8.081514358520508	-3.630722761154175
ENSG00000225190.9	-0.33901089429855347	-0.6083430051803589	-0.011007256805896759	0.7487300634384155	-1.1245416402816772	0.4162251055240631	3.032423257827759	-0.09486666321754456	-3.864312171936035	-2.6537132263183594	-3.2800769805908203	-4.185908794403076	-5.283727645874023	-6.054431915283203	-7.725435256958008	-3.2527999877929688
ENSG00000214425.7	0.024282824248075485	-0.3816605508327484	-0.35129445791244507	-1.3118444681167603	0.20605631172657013	0.9871962666511536	3.0359535217285156	0.4330889880657196	-4.793882369995117	-3.502843141555786	-3.7168092727661133	-5.302751064300537	-6.318709373474121	-7.622544288635254	-9.987034797668457	-4.574027061462402
ENSG00000278770.1	-0.4665360152721405	0.15344330668449402	-0.6043996214866638	-0.14093229174613953	-0.5146479606628418	1.3527222871780396	1.0789343118667603	-0.0007301270961761475	-3.2890284061431885	-2.4551804065704346	-2.702603340148926	-3.756471633911133	-5.054291725158691	-4.985319137573242	-7.403653621673584	-3.3322947025299072
ENSG00000267246.1	-0.4308703541755676	-0.206821471452713	-0.4885789155960083	0.17610225081443787	-0.15763549506664276	0.26883751153945923	0.3089178502559662	-0.3141869902610779	-3.6999640464782715	-2.8242456912994385	-2.9726595878601074	-4.46310567855835	-5.16900634765625	-5.620816230773926	-7.9478349685668945	-3.6163058280944824
ENSG00000264070.1	-0.008659649640321732	-0.341450959444046	-0.6389246582984924	-0.15729156136512756	-0.03110218048095703	0.11240621656179428	0.41922810673713684	-0.33760085701942444	-3.2551186084747314	-2.4731152057647705	-2.7196316719055176	-4.087247371673584	-4.882619857788086	-5.50615930557251	-7.743042469024658	-3.470658302307129
ENSG00000280022.1	-0.040770430117845535	-0.19511833786964417	-0.5716668963432312	-0.6504982709884644	0.04111460596323013	0.24221637845039368	0.475980281829834	-0.2968742847442627	-4.0084991455078125	-3.149996280670166	-3.19427490234375	-4.837436676025391	-5.998073577880859	-6.358087062835693	-8.934249877929688	-3.609318494796753
ENSG00000263503.1	-0.059770870953798294	-0.19245323538780212	-0.824769139289856	0.5695836544036865	-1.0186259746551514	-0.6386653780937195	2.367994785308838	-0.2596658766269684	-3.9637176990509033	-3.0962698459625244	-3.4247851371765137	-4.443367958068848	-5.739642143249512	-5.994454383850098	-8.306419372558594	-3.3500499725341797
ENSG00000204652.6	-0.07656173408031464	0.18971875309944153	-0.46147066354751587	0.3794420659542084	-0.448824405670166	-0.43695563077926636	0.4759450852870941	-0.2440703809261322	-3.991276502609253	-3.263766050338745	-2.5389275550842285	-4.3609843254089355	-5.366335868835449	-7.083288192749023	-9.947484016418457	-3.319293737411499
ENSG00000204650.13	-0.4767680764198303	-0.1264398992061615	-0.3867945075035095	0.0447784960269928	-0.3720118999481201	1.1823787689208984	2.461822748184204	-0.4918002188205719	-3.6905455589294434	-2.756540536880493	-2.8244128227233887	-4.123996734619141	-5.267695426940918	-6.129281520843506	-7.678319931030273	-3.5192599296569824
ENSG00000282774.1	-0.3581418991088867	-0.11943861842155457	-1.781755805015564	0.015456408262252808	-0.5714241862297058	1.1083697080612183	2.0061521530151367	-0.38310256600379944	-3.543180227279663	-2.285956859588623	-2.6321330070495605	-3.5881073474884033	-4.760514259338379	-6.429966449737549	-7.688386917114258	-3.0379135608673096
ENSG00000264589.2	-0.39071333408355713	-0.39188042283058167	-0.2864290475845337	-0.002412952482700348	0.013021185994148254	0.022170551121234894	0.673326849937439	-0.5142463445663452	-3.7410976886749268	-2.9597535133361816	-3.336975574493408	-4.651721000671387	-5.723318099975586	-6.29458475112915	-8.360487937927246	-3.953711986541748
ENSG00000186868.15	-0.49240636825561523	0.19321408867835999	-0.39146608114242554	0.6236158609390259	-1.14339280128479	-0.38828620314598083	5.533883571624756	0.0006242692470550537	-3.5303971767425537	-3.128213405609131	-3.367581844329834	-4.339416027069092	-5.482209205627441	-5.79787540435791	-7.348703384399414	-3.5301711559295654
ENSG00000279685.2	-1.321520447731018	-0.14695140719413757	-0.4489706754684448	1.1393482685089111	-1.6579573154449463	0.5551981329917908	1.7924189567565918	-0.862334132194519	-3.7078607082366943	-2.1194941997528076	-3.2543540000915527	-4.373222351074219	-5.031027793884277	-5.750564098358154	-8.18009090423584	-3.132251739501953
ENSG00000274883.1	-1.2695648670196533	-0.1913590133190155	-1.1939761638641357	0.8861720561981201	-1.938226580619812	1.3148298263549805	1.5061235427856445	-0.8593606948852539	-2.7702090740203857	-1.5996522903442383	-2.2689590454101562	-3.72481107711792	-3.593261241912842	-4.773472785949707	-7.893170356750488	-2.926043748855591
ENSG00000256762.1	-1.2109143733978271	-0.08511480689048767	-1.3173291683197021	1.0057345628738403	-2.3748655319213867	1.6789333820343018	2.950338840484619	-0.6666713953018188	-3.779849052429199	-1.9358007907867432	-2.9354195594787598	-3.919987916946411	-4.865311622619629	-5.997742176055908	-8.040604591369629	-2.6422924995422363
ENSG00000120071.12	-0.6467915773391724	-0.5760635137557983	-0.6039344072341919	0.02319696545600891	-1.2253457307815552	0.5896502137184143	3.4069812297821045	-0.7158044576644897	-4.314507484436035	-2.887995719909668	-3.207469940185547	-4.884515285491943	-5.812207221984863	-6.684857368469238	-8.741459846496582	-3.613011598587036
ENSG00000214401.4	0.22701768577098846	-0.8278198838233948	-1.0051127672195435	0.22752615809440613	-0.651765763759613	-0.6480473875999451	0.481914758682251	-0.7075933218002319	-4.174590110778809	-2.797304153442383	-2.880241870880127	-4.459914207458496	-5.169772148132324	-6.420886993408203	-9.171175003051758	-3.0162534713745117
ENSG00000238723.1	-0.3449645936489105	-0.8776663541793823	-1.2278038263320923	0.6998050212860107	-0.6425300240516663	1.243496060371399	1.5439571142196655	-0.04761400818824768	-3.6371586322784424	-3.2243785858154297	-3.3332290649414062	-4.199014663696289	-6.152591705322266	-6.268747329711914	-10.861056327819824	-4.2916741371154785
ENSG00000262500.1	-0.09832209348678589	-0.6455939412117004	-0.2921352982521057	0.34599587321281433	-0.3669407367706299	-0.13022685050964355	0.4553130865097046	-0.07309010624885559	-3.755964994430542	-3.2101686000823975	-3.4082460403442383	-4.647397041320801	-5.832943916320801	-6.203287124633789	-8.24543571472168	-4.0745673179626465
ENSG00000261575.2	0.0788353830575943	-0.057901326566934586	-0.12019788473844528	-0.04494829475879669	0.26244884729385376	-0.0880913957953453	0.1014898344874382	-0.08818694949150085	-3.8702142238616943	-2.5121939182281494	-3.0178823471069336	-3.990382194519043	-5.133145332336426	-5.912097454071045	-8.05705738067627	-3.243614435195923
ENSG00000228696.8	-0.598938524723053	0.35857269167900085	-0.3167356848716736	-0.29753902554512024	-0.0513082891702652	0.09928042441606522	0.4917318522930145	-0.12083828449249268	-3.6769349575042725	-2.4382269382476807	-3.01312255859375	-4.137270927429199	-5.737339019775391	-5.759590148925781	-8.014739990234375	-3.5164406299591064
ENSG00000176681.14	-0.18088993430137634	-0.4350973069667816	-0.1631370484828949	0.00796741247177124	-0.3908447027206421	0.36936452984809875	0.5509412884712219	-0.6896430253982544	-3.557720899581909	-2.545626401901245	-2.920715808868408	-4.408233642578125	-5.186832427978516	-5.444239616394043	-8.221269607543945	-3.2604613304138184
ENSG00000260075.1	-1.7897167205810547	0.3919033110141754	-0.16867467761039734	-0.5028426647186279	0.40169966220855713	-0.5486186146736145	1.6605160236358643	0.14006707072257996	-4.1269330978393555	-2.42427659034729	-4.072360992431641	-4.9775071144104	-7.966655731201172	-6.46217155456543	-9.00738525390625	-4.779082775115967
ENSG00000266497.1	0.056849751621484756	-0.5426044464111328	-0.3092229962348938	0.05144056677818298	-0.7426775097846985	1.344031810760498	1.1519110202789307	0.09148982167243958	-2.5597927570343018	-1.8939279317855835	-3.526256561279297	-3.414412260055542	-4.363554000854492	-5.674555778503418	-8.367680549621582	-2.846859931945801
ENSG00000238083.7	-0.20151053369045258	-0.7298628091812134	-0.41690561175346375	0.20765039324760437	-0.8108798861503601	0.5891481041908264	1.611936092376709	-1.1581133604049683	-4.641447067260742	-2.8640685081481934	-3.6256141662597656	-5.389899730682373	-7.071568489074707	-6.646531105041504	-10.412216186523438	-3.812655210494995
ENSG00000185829.16	-0.27015912532806396	-0.04582977667450905	-0.5440396666526794	0.055994242429733276	-0.422078013420105	0.2464422881603241	0.3091128468513489	-0.4242807924747467	-3.600133180618286	-2.8672971725463867	-3.224942684173584	-4.729283332824707	-5.458195686340332	-5.9883952140808105	-8.417571067810059	-3.8911421298980713
ENSG00000073969.18	-1.8300050497055054	-0.0013173557817935944	-0.9146338105201721	-0.23730435967445374	2.2046892642974854	-2.63637113571167	6.817162990570068	0.7287222146987915	-3.253190755844116	-3.2171859741210938	-2.558184862136841	-4.0700883865356445	-5.164742469787598	-5.902011394500732	-7.420510768890381	-3.307814359664917
ENSG00000213326.4	0.7342180013656616	-1.9718118906021118	-0.36395126581192017	-0.6881152391433716	-0.1412297636270523	-1.268202781677246	3.231013298034668	0.2045484483242035	-3.564788818359375	-2.9839279651641846	-2.326277017593384	-3.377563953399658	-4.531360626220703	-5.442391395568848	-7.173095703125	-2.1874146461486816
ENSG00000108379.9	-0.1628141850233078	-0.19784554839134216	0.15358871221542358	-0.062062136828899384	0.37237411737442017	0.17412367463111877	1.1179494857788086	0.14861378073692322	-3.716050386428833	-2.9180514812469482	-3.170991897583008	-4.232195854187012	-5.348814010620117	-6.12939453125	-7.8562726974487305	-3.469167947769165
ENSG00000261886.1	-0.22657369077205658	-0.5590542554855347	-1.306663990020752	-0.25126227736473083	0.19383828341960907	0.31545737385749817	0.7253269553184509	-0.32627084851264954	-3.5844876766204834	-3.0490777492523193	-2.9491076469421387	-4.939707279205322	-5.520658493041992	-6.39539909362793	-8.70531940460205	-3.9902384281158447
ENSG00000108433.15	-0.12392185628414154	-0.21615251898765564	-0.1389729380607605	-0.36314165592193604	-0.7787116169929504	0.13566187024116516	2.994508981704712	-0.12143698334693909	-3.858834981918335	-3.126317262649536	-3.274068832397461	-4.593254089355469	-5.857823371887207	-6.402767658233643	-7.916080474853516	-3.766324043273926
ENSG00000264999.1	-0.5723341703414917	-0.4307892322540283	-0.7590119242668152	0.25772330164909363	-0.28896015882492065	0.7904632091522217	0.26919469237327576	0.12912827730178833	-3.9912490844726562	-2.779555559158325	-2.8755249977111816	-4.290615558624268	-5.8863420486450195	-6.066275596618652	-8.701692581176758	-3.8772037029266357
ENSG00000179673.4	-0.10005317628383636	-0.49917444586753845	-1.161666989326477	1.718063473701477	1.4454115629196167	-1.5831494331359863	2.182744026184082	-0.40425732731819153	-3.5620644092559814	-3.050891160964966	-3.2915053367614746	-4.330907821655273	-5.38078498840332	-6.494743824005127	-8.122696876525879	-4.027013778686523
ENSG00000263142.5	-0.3874717950820923	-0.46778032183647156	-0.15834861993789673	0.038035571575164795	0.5792813301086426	0.7634937167167664	1.6188552379608154	-0.15817418694496155	-3.5208609104156494	-2.7650678157806396	-2.707275390625	-4.548286437988281	-5.083669662475586	-6.297304630279541	-8.106470108032227	-3.6873836517333984
ENSG00000262879.5	-0.04170786216855049	-0.5382226705551147	-0.24834460020065308	-0.2891739308834076	-1.2688210010528564	0.3304910957813263	3.1009511947631836	-0.4105280935764313	-4.129170894622803	-3.0403270721435547	-3.6533498764038086	-4.769874572753906	-5.810091018676758	-6.33219575881958	-8.607803344726562	-3.555023670196533
ENSG00000277198.1	0.27525794506073	0.07154914736747742	-0.365720272064209	0.16781970858573914	-0.05943483114242554	0.6953986287117004	0.3319055736064911	-0.10727852582931519	-2.9018781185150146	-2.1765100955963135	-2.4870362281799316	-2.9275741577148438	-4.723339557647705	-4.341111183166504	-6.672868251800537	-2.905083656311035
ENSG00000004897.11	-0.15734516084194183	-0.20904335379600525	0.025768689811229706	-1.036198377609253	-0.05213595926761627	-1.1116753816604614	5.051880359649658	0.21496185660362244	-3.754018783569336	-3.3101806640625	-3.314283847808838	-4.251902103424072	-5.5409650802612305	-6.484156608581543	-7.963988780975342	-3.5635225772857666
ENSG00000239291.1	0.09673567116260529	-0.16007861495018005	-0.8695296049118042	0.1498051881790161	-1.2177478075027466	1.5864473581314087	1.5369724035263062	0.1851746141910553	-3.998730182647705	-2.225079298019409	-2.8073391914367676	-3.547866106033325	-5.733809471130371	-5.63495397567749	-8.245820999145508	-3.2172749042510986
ENSG00000262265.1	-0.48752760887145996	0.676864504814148	-0.264347642660141	-0.7462952136993408	-0.9381338953971863	1.480267882347107	1.6046098470687866	0.1515236794948578	-3.3201186656951904	-1.664003610610962	-3.2900843620300293	-3.3663766384124756	-4.828815460205078	-5.732586860656738	-7.822914123535156	-3.3276827335357666
ENSG00000259207.7	0.05473257228732109	-0.5568987131118774	0.2867318093776703	-0.13387104868888855	-0.24348045885562897	0.08249691873788834	0.10515705496072769	0.2066095769405365	-3.493227958679199	-2.718761444091797	-3.426231861114502	-3.951212167739868	-5.0941877365112305	-5.887922763824463	-7.634274959564209	-3.568696975708008
ENSG00000263293.2	-0.212514728307724	0.07301527261734009	-0.2766924500465393	-0.21756277978420258	-0.28520673513412476	0.6364412903785706	0.3124164342880249	0.24081116914749146	-3.7557575702667236	-2.3797576427459717	-2.8127503395080566	-3.5487921237945557	-4.852343559265137	-5.399731636047363	-7.498203277587891	-3.378978729248047
ENSG00000178852.15	-0.3280128836631775	-0.7074704170227051	-0.2922689616680145	-0.4580020010471344	-0.40797513723373413	-0.15012794733047485	0.41738221049308777	-0.5520340204238892	-3.548844575881958	-2.7576539516448975	-3.0936694145202637	-4.13226318359375	-4.90690803527832	-5.721472263336182	-7.458805561065674	-3.6306891441345215
ENSG00000253347.1	-0.7632555961608887	-0.10629960894584656	-0.5019023418426514	-0.29898685216903687	-1.281644344329834	1.1910334825515747	1.1453593969345093	-0.17688515782356262	-3.5261623859405518	-2.14223575592041	-2.9431815147399902	-3.5773262977600098	-4.842360496520996	-5.346562385559082	-7.613446235656738	-3.6080141067504883
ENSG00000228782.7	-0.6504293084144592	-0.3640161454677582	-1.1916872262954712	-0.532317042350769	-1.19804847240448	1.1280312538146973	2.570010185241699	-0.4168497622013092	-3.762932062149048	-2.2890827655792236	-2.784473419189453	-3.922679901123047	-5.20294189453125	-6.0893425941467285	-8.14891529083252	-3.590745449066162
ENSG00000141279.15	-0.7393522262573242	0.24831214547157288	0.1642192006111145	-0.37945356965065	-0.04857541620731354	-0.5958362221717834	4.703127861022949	-0.37004533410072327	-3.516144037246704	-3.317814588546753	-3.118861675262451	-4.380999565124512	-5.169822692871094	-5.856468677520752	-6.926758289337158	-3.3874950408935547
ENSG00000206734.1	-0.7805752754211426	0.6155321598052979	-0.5124780535697937	0.021590322256088257	-1.023079514503479	1.7522915601730347	1.5847370624542236	0.27649328112602234	-2.1319973468780518	-1.4936116933822632	-2.181131601333618	-2.761549949645996	-4.663775444030762	-4.188270092010498	-5.324462890625	-2.7505414485931396
ENSG00000263766.5	-0.6651129722595215	-0.6723521947860718	-0.31439778208732605	0.18971729278564453	-0.9406158328056335	0.2444661557674408	0.817078173160553	-0.8179193735122681	-4.194804668426514	-2.4789648056030273	-3.5343246459960938	-4.683210849761963	-6.142388343811035	-7.011906147003174	-9.409668922424316	-4.025132656097412
ENSG00000108424.9	-0.5984086990356445	0.2029959261417389	0.3017234206199646	-0.30825719237327576	-0.8705080151557922	-1.4646357297897339	5.464561939239502	0.01733073592185974	-3.743635416030884	-3.3906943798065186	-3.521268844604492	-4.436506271362305	-5.592813491821289	-6.461816787719727	-7.579315662384033	-3.5570626258850098
ENSG00000264558.1	-0.08746044337749481	0.12482833862304688	-0.20931413769721985	0.14186638593673706	0.3521173596382141	-0.34914782643318176	0.0701681450009346	-0.2513652443885803	-4.440998077392578	-2.8083019256591797	-3.429379463195801	-4.454705715179443	-5.921231269836426	-7.352315902709961	-8.679062843322754	-4.22293758392334
ENSG00000198933.9	0.5941897630691528	-0.07200083136558533	-0.2733481526374817	0.3115898072719574	-0.6740016937255859	-0.014127932488918304	1.637829303741455	-0.9285483360290527	-3.932612180709839	-2.9560561180114746	-3.1151223182678223	-4.540985107421875	-5.37333869934082	-6.304771423339844	-7.981518268585205	-3.519538640975952
ENSG00000006025.11	-0.5963286757469177	-0.24911841750144958	-0.9330310821533203	0.5147653818130493	-1.22153902053833	-0.042437754571437836	1.606488585472107	-0.4607016146183014	-3.9921810626983643	-2.9093644618988037	-3.329979419708252	-4.43717098236084	-5.619183540344238	-6.607760429382324	-8.325143814086914	-3.508573532104492
ENSG00000159111.12	0.3502737283706665	-0.07861170172691345	-0.14475911855697632	0.04635021090507507	-0.11035837233066559	-1.1071481704711914	3.741734504699707	-0.0828944742679596	-3.707284688949585	-3.354640007019043	-3.47860050201416	-4.59071159362793	-5.592368125915527	-6.402361869812012	-8.21772575378418	-3.6701953411102295
ENSG00000141294.9	-0.24879097938537598	0.15736858546733856	0.1562766432762146	-0.9537264108657837	-1.1800144910812378	0.26188528537750244	0.19543643295764923	-2.3501458168029785	-3.818431854248047	-3.1470134258270264	-3.708486557006836	-5.123434066772461	-6.506320953369141	-7.025269508361816	-9.731337547302246	-4.320556640625
ENSG00000141295.13	0.32894909381866455	0.21519151329994202	-0.5671743750572205	-0.08678832650184631	-0.6066246628761292	-0.3976897895336151	2.979483127593994	-0.15184512734413147	-4.385775566101074	-3.139421224594116	-3.459193706512451	-4.625203609466553	-5.922665596008301	-6.658504962921143	-8.631479263305664	-3.7048256397247314
ENSG00000264920.1	0.4473430812358856	-0.6328095197677612	-0.5901424288749695	-0.41566112637519836	-0.034650057554244995	-0.7232179045677185	0.9141474366188049	-0.35065677762031555	-3.4059436321258545	-2.909470558166504	-2.9407858848571777	-4.0926618576049805	-5.111326217651367	-5.755677223205566	-7.492669582366943	-3.257230520248413
ENSG00000167182.13	-0.5212841629981995	0.6000467538833618	-0.6043285727500916	0.7482656240463257	-0.9088338017463684	0.31617501378059387	2.3566465377807617	-0.3788875639438629	-3.2073802947998047	-2.1697614192962646	-2.6882987022399902	-3.7019834518432617	-4.80002498626709	-5.179582595825195	-7.026749610900879	-3.289156675338745
ENSG00000234494.7	-0.5014904737472534	-0.30800125002861023	-0.41133028268814087	-0.3647853434085846	-0.19332529604434967	-0.23615235090255737	1.3450064659118652	-0.1565321981906891	-3.348026990890503	-2.657681703567505	-2.914912223815918	-4.206344127655029	-5.063152313232422	-5.8249640464782715	-7.1296796798706055	-2.9664087295532227
ENSG00000266601.1	-0.4584934711456299	-0.1405602991580963	-0.644753634929657	0.3892842233181	-0.7850787043571472	0.3074442148208618	0.43091198801994324	-0.31952014565467834	-3.6753413677215576	-2.1714253425598145	-2.3067474365234375	-3.8766531944274902	-4.949686050415039	-5.193450927734375	-8.303333282470703	-3.259704113006592
ENSG00000108439.9	0.4439142942428589	0.10726991295814514	0.5863685011863708	-0.28065726161003113	-0.047182098031044006	-0.677429735660553	4.579054832458496	-0.34050217270851135	-3.3487234115600586	-3.261748790740967	-3.3134913444519043	-4.347854137420654	-5.349346160888672	-5.871784687042236	-7.403339862823486	-3.429490566253662
ENSG00000108465.14	-0.7775824069976807	-0.7629715204238892	-1.332455039024353	0.11749008297920227	-1.6253929138183594	-0.18989750742912292	3.869673252105713	-0.06764784455299377	-4.100065231323242	-3.1139755249023438	-3.286330223083496	-4.574007987976074	-5.952065467834473	-6.622773170471191	-8.368669509887695	-3.619922399520874
ENSG00000005243.9	0.363116979598999	-0.3039575517177582	0.5489789843559265	-0.4229689836502075	-1.6732656955718994	-0.2952580153942108	1.5263454914093018	-0.5466541051864624	-3.359144687652588	-3.096590757369995	-3.8862533569335938	-4.323306083679199	-5.167309761047363	-6.518161296844482	-8.058760643005371	-4.061483860015869
ENSG00000207947.3	-0.6004006266593933	0.007054504007101059	-0.2398839294910431	0.3616968095302582	-0.22537516057491302	0.5804843902587891	0.006212241947650909	-0.05952009558677673	-3.213571548461914	-2.3873841762542725	-2.2819509506225586	-3.4651858806610107	-4.617864608764648	-4.481482028961182	-7.857487201690674	-3.5843489170074463
ENSG00000263412.1	-1.0744107961654663	-0.7213100790977478	-0.6619252562522888	0.2822401523590088	-0.5529676675796509	-0.019125722348690033	0.6158862709999084	-0.7171224355697632	-3.6437065601348877	-2.6392033100128174	-3.143667697906494	-4.151467800140381	-5.03433895111084	-6.070825099945068	-8.0947904586792	-3.3301312923431396
ENSG00000082641.15	-0.5243772268295288	0.25282350182533264	0.7142874598503113	0.28448686003685	-1.5871742963790894	-1.2964040040969849	6.357219219207764	-0.12598934769630432	-3.832850456237793	-3.647935628890991	-3.868819236755371	-4.711034297943115	-5.702849388122559	-6.5774431228637695	-7.877580165863037	-3.900657892227173
ENSG00000278765.1	-0.3342245817184448	-0.19237658381462097	-0.07971600443124771	-0.43443724513053894	0.6105716824531555	-0.6037183403968811	1.0452903509140015	-0.13320675492286682	-3.2455060482025146	-2.777312755584717	-2.8081817626953125	-4.001221656799316	-5.020540237426758	-5.4293365478515625	-7.4452619552612305	-3.1632955074310303
ENSG00000108468.14	-0.3112744092941284	0.008145000785589218	0.2765612006187439	-0.5220704078674316	-1.1664484739303589	-1.7398358583450317	5.193691730499268	-0.4600795805454254	-3.5106661319732666	-3.1534104347229004	-3.5078177452087402	-4.1020894050598145	-5.214707374572754	-5.998898506164551	-7.245479106903076	-3.3469128608703613
ENSG00000206954.1	-0.4373524785041809	-0.4459643065929413	-1.248125672340393	0.1649971306324005	-0.6328048706054688	0.6787352561950684	1.1401666402816772	-0.18925705552101135	-2.9316117763519287	-1.9451795816421509	-2.2947213649749756	-3.7686550617218018	-3.244544744491577	-4.4508562088012695	-6.213763236999512	-2.9085967540740967
ENSG00000002919.14	0.08564235270023346	-0.3884478509426117	-0.21017390489578247	-0.17101779580116272	-0.18245257437229156	-0.8458062410354614	3.494337558746338	-0.290875107049942	-3.684662342071533	-3.364853620529175	-3.4361801147460938	-4.777137279510498	-5.741998672485352	-6.313405990600586	-8.004595756530762	-3.6554009914398193
ENSG00000170703.15	0.05926307663321495	-0.16711801290512085	-0.06313218921422958	-0.177217036485672	-0.3085458278656006	0.3128068149089813	0.2465170919895172	-0.29310813546180725	-3.710045099258423	-2.779132604598999	-3.311577796936035	-4.335910797119141	-5.505388259887695	-6.079219341278076	-8.26594066619873	-3.59321928024292
ENSG00000136436.14	-0.7398738861083984	-0.5319257974624634	1.4169458150863647	-0.48612284660339355	-2.3364503383636475	-0.5492820143699646	3.2420618534088135	-0.018478304147720337	-3.267780065536499	-3.3345344066619873	-3.727234363555908	-4.36012601852417	-5.396511077880859	-6.31184196472168	-7.6341552734375	-3.9458587169647217
ENSG00000248278.1	0.14112965762615204	-0.38208290934562683	-0.6621575951576233	-0.5665692090988159	-0.0455993115901947	-0.32628095149993896	0.7979437708854675	-1.1737221479415894	-3.767348289489746	-2.8004655838012695	-3.531508445739746	-4.318349361419678	-5.253664970397949	-6.377758979797363	-7.795161724090576	-3.9028823375701904
ENSG00000159199.13	0.23213686048984528	-0.5900987386703491	-1.5612748861312866	0.03205779194831848	0.7122312784194946	-2.7379698753356934	4.593254566192627	-0.4809550344944	-3.2857401371002197	-3.0116467475891113	-2.8165769577026367	-3.9181132316589355	-5.025506019592285	-5.920886993408203	-7.571943759918213	-2.9373104572296143
ENSG00000270781.1	-0.5529351830482483	-0.33367156982421875	-0.19254589080810547	0.12336230278015137	-0.0069992393255233765	0.5117424130439758	0.3451841175556183	-0.5154346227645874	-2.5785696506500244	-1.8049662113189697	-1.9948755502700806	-3.0570571422576904	-3.75517201423645	-4.001249313354492	-6.026314735412598	-3.036959171295166
ENSG00000159202.17	-1.1332495212554932	-0.21197637915611267	-0.1439916491508484	-0.09959301352500916	-1.5836153030395508	-1.172552466392517	3.899501085281372	-0.2090083658695221	-3.7375218868255615	-3.132119655609131	-3.582949161529541	-4.637800693511963	-5.568645477294922	-6.325128078460693	-7.50349760055542	-3.805852174758911
ENSG00000159210.9	0.08209241926670074	-0.45994552969932556	-0.3198654055595398	-0.1889890432357788	-0.05594344437122345	-0.8688937425613403	3.0392990112304688	-0.3064517080783844	-3.845836877822876	-3.3866868019104004	-3.3791098594665527	-4.760322093963623	-5.847021102905273	-6.758147716522217	-8.29585075378418	-3.7967522144317627
ENSG00000230532.1	-0.5252935290336609	-0.2825203835964203	-0.7678391337394714	-0.728161096572876	-1.970906376838684	-0.2633647620677948	2.731544017791748	0.4209927022457123	-3.7477545738220215	-2.5780320167541504	-3.7094178199768066	-4.503381729125977	-5.611599922180176	-6.795909881591797	-8.147167205810547	-4.294627666473389
ENSG00000167083.6	-0.46731266379356384	-0.10178184509277344	-0.002628318965435028	-0.2898426055908203	0.009613588452339172	-0.4757748544216156	0.14879107475280762	-0.22922226786613464	-3.6634392738342285	-2.95784330368042	-3.1717772483825684	-4.3487019538879395	-5.089908599853516	-5.94169807434082	-7.7339091300964355	-3.647085189819336
ENSG00000108798.8	-1.0127370357513428	-2.053253412246704	0.018134407699108124	0.08217416703701019	-0.7998248338699341	-1.1819722652435303	0.7512224316596985	0.05964401364326477	-3.678457021713257	-3.193554162979126	-3.8513617515563965	-4.131777286529541	-5.289227485656738	-6.459940433502197	-7.893062591552734	-4.160531044006348
ENSG00000173868.11	0.12411598861217499	0.3857893645763397	-0.3134607970714569	-0.02296135574579239	0.2926405966281891	-0.04418221861124039	0.3986157774925232	-0.3271397352218628	-3.62671160697937	-2.8004956245422363	-3.13216495513916	-4.205938816070557	-5.056600570678711	-6.003977298736572	-7.584188938140869	-3.674332618713379
ENSG00000273500.1	-0.37687915563583374	-0.11377725005149841	-1.1090394258499146	-0.0994555801153183	-0.18117712438106537	0.3798486888408661	0.45226290822029114	-0.4100395739078522	-3.116574287414551	-2.985713005065918	-3.109625816345215	-4.576114177703857	-4.486699104309082	-5.476686000823975	-7.029472827911377	-3.439136505126953
ENSG00000198740.8	-0.39307212829589844	-0.02824101224541664	-0.0543866828083992	-0.736114501953125	-2.5811593532562256	-0.11042007058858871	3.8440306186676025	0.49679097533226013	-3.3405909538269043	-2.676589250564575	-3.3196020126342773	-3.623004913330078	-5.166857719421387	-5.480169296264648	-6.9237470626831055	-3.5028908252716064
ENSG00000248714.6	-1.5374302864074707	-0.8065643310546875	-0.4947255849838257	-0.21230800449848175	-0.9970621466636658	-0.018546901643276215	1.0543824434280396	-0.27632084488868713	-3.2770562171936035	-2.680115222930908	-2.988931179046631	-4.033247470855713	-4.929147720336914	-5.220042705535889	-7.193182945251465	-3.398824453353882
ENSG00000262039.1	-1.5547435283660889	-0.5977879762649536	-0.31830793619155884	-0.46248069405555725	-1.1631547212600708	0.5660702586174011	1.0554124116897583	-0.216287761926651	-4.141852378845215	-2.698148250579834	-3.178220748901367	-3.570032835006714	-5.38153076171875	-6.398526191711426	-8.59287166595459	-3.805401563644409
ENSG00000250948.1	-1.8310272693634033	-1.0089179277420044	-0.6196562647819519	0.10565885901451111	-1.0118156671524048	-0.15810349583625793	0.7585828900337219	-0.36614444851875305	-3.3010823726654053	-2.234812021255493	-3.4192590713500977	-3.05513334274292	-3.5038907527923584	-4.57086181640625	-5.830033779144287	-3.5911338329315186
ENSG00000167085.11	-0.3781245946884155	-0.5646990537643433	0.25074678659439087	0.27480462193489075	-0.6290455460548401	-1.771307110786438	4.182182312011719	-0.6052333116531372	-3.5754995346069336	-3.3800973892211914	-3.428687572479248	-4.627061367034912	-5.343131065368652	-6.278013229370117	-7.734710216522217	-3.5060055255889893
ENSG00000229944.3	0.011488091200590134	-0.18171533942222595	-0.33640140295028687	-0.6361678838729858	-0.08118857443332672	-1.7500149011611938	4.815959930419922	-0.2950843870639801	-4.074961185455322	-3.403834819793701	-3.729896068572998	-4.596672534942627	-6.192955017089844	-6.970480918884277	-8.567171096801758	-3.65348219871521
ENSG00000064300.8	-0.8196125030517578	-0.979905903339386	0.013348393142223358	0.41399386525154114	-1.3203197717666626	-0.6585121750831604	0.10553055256605148	0.6177504062652588	-3.0758557319641113	-2.9161341190338135	-3.538024425506592	-4.367583274841309	-5.199289321899414	-5.069684028625488	-6.51179313659668	-4.224857807159424
ENSG00000182575.7	0.9536980390548706	0.4983212649822235	-0.5009211301803589	-0.0671384334564209	-1.3318272829055786	-0.42763248085975647	1.6831605434417725	-1.6007192134857178	-2.4020936489105225	-2.536811590194702	-2.890547275543213	-3.8600213527679443	-4.268915176391602	-4.483811855316162	-5.764501571655273	-3.2118918895721436
ENSG00000121067.17	-0.17111645638942719	0.10253682732582092	0.43988949060440063	-0.38439205288887024	-0.8525494337081909	-0.827666699886322	4.016798496246338	-0.9730182886123657	-3.4811394214630127	-3.185499429702759	-3.1663289070129395	-4.269198417663574	-5.249013900756836	-5.736266613006592	-7.143660545349121	-3.3794686794281006
ENSG00000121073.13	-0.6482506990432739	0.03752508386969566	0.3147808909416199	0.028860479593276978	0.07138235867023468	-1.4180725812911987	2.3566501140594482	0.005235522985458374	-4.034654140472412	-3.4692654609680176	-3.432645320892334	-4.631133079528809	-5.844367980957031	-6.827531337738037	-7.918395042419434	-3.883753538131714
ENSG00000121104.7	-0.09566114842891693	-0.3366175591945648	0.05597584694623947	0.5028080940246582	0.4079691767692566	0.2142869532108307	2.095048427581787	-0.12621203064918518	-3.867248296737671	-3.164491891860962	-3.373128890991211	-4.667343616485596	-5.597014427185059	-6.486596584320068	-8.333966255187988	-3.824678421020508
ENSG00000136504.11	-1.0322303771972656	0.1695517599582672	0.0829647108912468	-0.09317466616630554	-0.4321577548980713	-0.8106966018676758	3.382326602935791	0.01838359236717224	-4.050557613372803	-3.4527924060821533	-3.5808796882629395	-4.680757522583008	-5.958817481994629	-6.835299491882324	-8.276101112365723	-3.963768482208252
ENSG00000235183.3	-0.7006756663322449	-0.2752767503261566	-1.056994080543518	0.30905094742774963	-0.7474522590637207	0.9255824685096741	1.2730177640914917	-0.32321980595588684	-3.242058038711548	-1.6469449996948242	-1.8860310316085815	-3.0852935314178467	-4.335257053375244	-5.05959415435791	-6.481223106384277	-3.2625715732574463
ENSG00000262837.1	-0.7274707555770874	-0.8629175424575806	0.01049911230802536	0.16833016276359558	-1.0485655069351196	1.8186784982681274	1.5790654420852661	0.19719240069389343	-3.338766098022461	-2.028437852859497	-2.6609606742858887	-3.373032331466675	-4.823651313781738	-5.596092700958252	-8.187862396240234	-3.729180097579956
ENSG00000204584.1	-0.21850301325321198	-0.5400629639625549	-0.17339280247688293	0.6891239881515503	-0.8205131888389587	1.5801030397415161	1.2871088981628418	0.17931213974952698	-3.7789535522460938	-2.2475032806396484	-2.9651217460632324	-4.088623523712158	-5.3984575271606445	-5.808197498321533	-8.25969123840332	-3.456409215927124
ENSG00000248954.1	0.49352121353149414	-0.19420841336250305	-0.17822906374931335	0.25069358944892883	-0.23732300102710724	0.999800980091095	0.7382965683937073	0.5131880044937134	-3.9233665466308594	-3.0362884998321533	-3.2180471420288086	-3.9956068992614746	-5.91727352142334	-6.45078182220459	-8.563940048217773	-4.184391021728516
ENSG00000254039.1	0.9265719652175903	-0.6436437964439392	-0.1585385501384735	0.21347612142562866	-0.3359130024909973	1.439459204673767	1.0748281478881836	0.902098536491394	-3.7003395557403564	-2.6100196838378906	-3.0278868675231934	-3.8231184482574463	-5.671250343322754	-6.204761981964111	-8.804608345031738	-4.356205940246582
ENSG00000246640.1	-0.1748223900794983	-0.10750031471252441	-0.4356845021247864	-0.08985960483551025	0.23472276329994202	0.10989124327898026	0.2922259569168091	-0.09620755910873413	-3.7340939044952393	-3.0146114826202393	-3.0966367721557617	-4.474468231201172	-5.407841682434082	-6.051051616668701	-8.194855690002441	-3.8854897022247314
ENSG00000005884.17	0.12813694775104523	0.3949420750141144	0.1163330003619194	0.45179852843284607	0.030409738421440125	0.46913060545921326	2.229909896850586	-0.08335652947425842	-4.373193740844727	-3.5145437717437744	-3.616102695465088	-4.870489120483398	-6.014455795288086	-7.049502372741699	-8.646263122558594	-4.127768039703369
ENSG00000005882.11	0.0674150139093399	-0.2021406590938568	0.4367677569389343	0.9870105981826782	-0.295147180557251	-0.5252065062522888	4.710083484649658	0.44160374999046326	-3.469489574432373	-3.3932697772979736	-3.537135124206543	-4.401535987854004	-5.581487655639648	-6.033591270446777	-7.652080535888672	-3.8403713703155518
ENSG00000167100.14	1.4383233785629272	-0.32499226927757263	-0.5071881413459778	0.6138743162155151	0.12059269845485687	0.4918304979801178	3.337125301361084	-0.24758616089820862	-3.831977605819702	-3.2060539722442627	-3.2379989624023438	-4.903088092803955	-5.671932220458984	-6.812422275543213	-8.400930404663086	-3.633046865463257
ENSG00000108819.10	0.7409707307815552	-0.3890279233455658	-1.0052162408828735	0.5331413745880127	0.21996502578258514	-0.8834032416343689	6.920130729675293	-0.8837012052536011	-3.5350682735443115	-3.0626683235168457	-2.879727840423584	-3.9779608249664307	-5.249724388122559	-6.046823501586914	-7.404376983642578	-3.337479829788208
ENSG00000253730.1	-0.7164850234985352	-0.7009556293487549	-0.08219257742166519	-0.06448786705732346	0.3265405595302582	0.5164298415184021	1.1119766235351562	-0.3020646870136261	-3.145714521408081	-2.4171078205108643	-2.530876874923706	-3.6312496662139893	-4.85566520690918	-5.429612636566162	-7.8568878173828125	-3.130706310272217
ENSG00000261959.1	-0.6870707273483276	-0.7830248475074768	-0.03402883559465408	0.441097229719162	-0.28557276725769043	0.5426851511001587	0.5702031254768372	-0.11740067601203918	-3.966871738433838	-2.29260516166687	-2.599213123321533	-3.2104601860046387	-5.122076034545898	-4.965169429779053	-8.328761100769043	-3.3091471195220947
ENSG00000188662.6	-1.336894154548645	-1.3442168235778809	0.033635012805461884	0.4001987874507904	-0.29100745916366577	0.20097479224205017	1.338838815689087	-0.16326585412025452	-3.700778007507324	-2.45859956741333	-2.838135242462158	-3.370957374572754	-4.726749420166016	-4.830247402191162	-7.567446231842041	-3.031101942062378
ENSG00000108821.13	-0.32692819833755493	-0.06068352237343788	0.514100968837738	0.13134221732616425	-1.1106263399124146	0.5217204689979553	0.4929342269897461	-0.44368118047714233	-4.310602188110352	-2.9779138565063477	-3.968763828277588	-4.862681865692139	-6.626203536987305	-6.904996395111084	-9.78904914855957	-3.931365966796875
ENSG00000015532.9	-0.2079356163740158	0.4281295835971832	0.2753165364265442	0.8021341562271118	-0.6333572268486023	-0.0991642102599144	2.4502925872802734	0.06731471419334412	-4.126067161560059	-3.390876054763794	-3.790578842163086	-4.596010684967041	-5.636415481567383	-6.38834285736084	-7.989742279052734	-3.7929766178131104
ENSG00000279792.1	-0.03757225349545479	-0.21696016192436218	-0.6935697793960571	0.11205309629440308	-0.6915311217308044	0.5444750785827637	1.8665610551834106	-0.8462954759597778	-4.341517925262451	-3.059018135070801	-3.2021570205688477	-5.09774112701416	-5.800518035888672	-6.732024192810059	-8.978652954101562	-3.611417293548584
ENSG00000108826.15	-0.07027362287044525	-0.5245777368545532	-0.7280369400978088	-0.3291785717010498	-0.1042228490114212	-1.4054269790649414	3.8549225330352783	-0.7156258821487427	-3.615159034729004	-3.1587281227111816	-2.9241371154785156	-4.251821041107178	-5.437290191650391	-5.98927116394043	-7.8925676345825195	-3.2112605571746826
ENSG00000154920.14	-0.33942195773124695	0.17517225444316864	-0.5860440135002136	-0.406090646982193	-0.3360532522201538	-0.11707804352045059	0.050222672522068024	-0.0600864440202713	-3.6775782108306885	-2.825085163116455	-3.2388391494750977	-4.47539758682251	-5.3393144607543945	-5.91916561126709	-8.200854301452637	-3.7063591480255127
ENSG00000108829.9	-0.28164494037628174	-0.08966097235679626	0.3510201573371887	0.34287092089653015	-0.03360112011432648	-1.3484153747558594	4.119791030883789	-0.05215469002723694	-3.86598801612854	-3.3818492889404297	-3.438098907470703	-4.738409519195557	-5.725638389587402	-6.750762462615967	-7.907965183258057	-3.384890556335449
ENSG00000206824.1	-0.5377570986747742	-0.6077663898468018	-1.195478081703186	-0.12563706934452057	0.3208772540092468	0.16922909021377563	0.36037734150886536	-0.5616598725318909	-3.146519899368286	-2.1221187114715576	-2.727353096008301	-3.0945496559143066	-3.959567070007324	-4.6492462158203125	-6.214546203613281	-3.2822141647338867
ENSG00000167107.12	0.4704463481903076	0.08791902661323547	0.1685863733291626	-0.020004108548164368	-0.8930773138999939	-0.13820210099220276	1.6243937015533447	-1.2176005840301514	-3.3625361919403076	-3.0059287548065186	-3.381596088409424	-4.330245494842529	-5.250385284423828	-6.022510051727295	-7.572445869445801	-3.808053970336914
ENSG00000136457.9	0.3012530207633972	-0.2207251489162445	-0.2115039825439453	1.1848596334457397	0.10495240986347198	0.7879012823104858	1.9472206830978394	-0.4719074070453644	-2.69844126701355	-2.0991714000701904	-2.489027500152588	-3.0960588455200195	-5.515201568603516	-4.3592352867126465	-7.023532390594482	-2.73968243598938
ENSG00000136444.9	-0.5843460559844971	-0.8481754064559937	-0.03563088923692703	0.39154109358787537	-0.08638234436511993	-0.7715197205543518	4.005549907684326	0.1411350667476654	-3.9276885986328125	-3.3694045543670654	-3.2629294395446777	-4.530783653259277	-5.632015228271484	-6.322354316711426	-8.227356910705566	-3.793083429336548
ENSG00000136449.13	-0.5732789039611816	-0.0945294201374054	-0.1346760392189026	-0.31905537843704224	-0.7743539810180664	0.33081841468811035	0.6284166574478149	-1.0244208574295044	-4.1429338455200195	-3.0801334381103516	-3.515181541442871	-4.681632995605469	-5.874184608459473	-6.643555641174316	-8.821847915649414	-3.907080888748169
ENSG00000250286.1	-0.012857649475336075	-0.22482600808143616	-0.8051128387451172	-0.25192081928253174	-0.5389144420623779	0.22715237736701965	0.4839755594730377	-0.6118175983428955	-4.072048664093018	-2.9296176433563232	-3.572007656097412	-4.401473522186279	-5.62653923034668	-6.722561359405518	-8.613616943359375	-4.009167671203613
ENSG00000006282.20	1.4667764902114868	-0.25164279341697693	0.06028132885694504	0.18116545677185059	-0.7580478191375732	-0.35353347659111023	3.1865806579589844	-0.6896568536758423	-3.7899372577667236	-3.422048807144165	-3.172107696533203	-4.333810329437256	-5.068963050842285	-6.565611839294434	-7.851988315582275	-4.04709005355835
ENSG00000006283.17	0.032925914973020554	0.49332723021507263	0.08543651551008224	0.36483946442604065	0.01755470037460327	0.4173460602760315	0.8453670740127563	-0.4588859975337982	-3.932621717453003	-2.644259214401245	-3.08217716217041	-4.227196216583252	-5.249448776245117	-6.343371391296387	-7.548286437988281	-3.385629415512085
ENSG00000154945.6	0.6030398607254028	-0.8903735876083374	-0.9163256287574768	-0.21873882412910461	-3.1301958560943604	-1.1601085662841797	6.343138217926025	-0.17184677720069885	-3.0736992359161377	-2.9122419357299805	-3.279229164123535	-4.023677349090576	-5.049840927124023	-5.354308605194092	-7.398229598999023	-3.0193192958831787
ENSG00000108848.15	-0.8657158613204956	-0.25290951132774353	-0.6227626204490662	-0.5734329223632812	-1.8961349725723267	0.7324784398078918	4.705945014953613	-0.30476680397987366	-3.842041492462158	-2.7901341915130615	-3.237100601196289	-4.326234340667725	-5.807714462280273	-6.364533424377441	-7.915177822113037	-3.6156067848205566
ENSG00000278963.1	-0.8319261074066162	-0.10745331645011902	-0.2975381314754486	0.09859512746334076	-0.6890694499015808	0.7088730335235596	1.0925071239471436	-0.1639990508556366	-3.7780375480651855	-2.362046241760254	-3.310760498046875	-4.242197513580322	-5.438797950744629	-6.1959662437438965	-7.866800308227539	-3.653019666671753
ENSG00000173714.7	-0.4386725127696991	-0.07951104640960693	0.17617592215538025	-0.22917616367340088	-0.32340919971466064	-0.03143150359392166	0.10152794420719147	-0.280758261680603	-3.630483388900757	-3.00189208984375	-3.3634753227233887	-4.257273197174072	-5.231318473815918	-5.811868667602539	-8.050431251525879	-3.792055606842041
ENSG00000141232.4	-0.9506936073303223	0.03184237703680992	1.4782277345657349	-1.1614638566970825	-2.5256166458129883	-0.2538534104824066	4.5236101150512695	-1.2430957555770874	-4.435367584228516	-3.7067654132843018	-3.9878907203674316	-5.506871223449707	-7.199801445007324	-7.5054826736450195	-9.772517204284668	-4.319232940673828
ENSG00000229980.4	-0.3954322338104248	-0.42937883734703064	-0.7006988525390625	-0.005166381597518921	0.02268223464488983	-0.14124605059623718	1.7706000804901123	-0.7784231901168823	-3.883906602859497	-3.230544328689575	-2.986642360687256	-4.654278755187988	-5.902949333190918	-6.450200080871582	-7.9542012214660645	-3.8377151489257812
ENSG00000008294.20	-0.17896781861782074	0.17402568459510803	-0.3052075505256653	-0.9391638040542603	-2.182525157928467	-0.9933198094367981	6.005015850067139	-0.35748472809791565	-3.4517321586608887	-3.063603162765503	-3.442436695098877	-3.972630262374878	-5.466610908508301	-5.965331554412842	-7.5670671463012695	-3.577387571334839
ENSG00000239672.7	0.08547486364841461	-0.3266390264034271	-0.9122143387794495	-0.36477452516555786	0.9283896684646606	-2.2089903354644775	2.346261501312256	-0.007432132959365845	-3.8691132068634033	-3.2351622581481934	-2.977048397064209	-4.458648204803467	-5.590968132019043	-6.78114652633667	-8.196009635925293	-3.2359795570373535
ENSG00000011052.21	-0.07590351998806	0.12390285730361938	0.04503897577524185	-0.6661158800125122	0.3260500133037567	-0.012606702744960785	0.23604005575180054	-0.04444992542266846	-3.5951733589172363	-2.9453656673431396	-3.1122751235961914	-4.011270523071289	-4.784610748291016	-5.766902446746826	-7.311941146850586	-3.678718328475952
ENSG00000243678.11	-0.022737253457307816	-0.14736738801002502	-0.4459224343299866	0.0810123085975647	-0.03606778383255005	0.03196360915899277	0.26449260115623474	-0.41162940859794617	-3.530515193939209	-2.6361019611358643	-2.929955005645752	-3.870364189147949	-4.765868663787842	-5.547513008117676	-7.100635051727295	-3.2212207317352295
ENSG00000011258.15	-0.5363713502883911	-0.13243445754051208	-0.7990191578865051	-0.6849119663238525	-1.1894406080245972	0.2792769968509674	2.7552590370178223	-0.20593395829200745	-4.024661064147949	-2.989064931869507	-3.4758925437927246	-4.737492561340332	-5.751206398010254	-6.467716693878174	-8.159584045410156	-3.921461343765259
ENSG00000279089.1	-0.954386830329895	-0.17957183718681335	-0.7837981581687927	-0.42423251271247864	-0.6143236756324768	0.8262026309967041	1.3768877983093262	-0.10651388764381409	-3.6355111598968506	-2.574758768081665	-2.9905710220336914	-4.21493673324585	-5.36087703704834	-6.125277042388916	-8.000462532043457	-3.8762903213500977
ENSG00000264895.1	-0.7528659701347351	-0.13124868273735046	-0.9674891829490662	-0.0490107536315918	-1.286385178565979	1.3809666633605957	1.520408034324646	-0.6461813449859619	-3.301417350769043	-1.931182622909546	-2.8350162506103516	-3.736759662628174	-4.686759948730469	-5.62524938583374	-7.8195013999938965	-3.266101598739624
ENSG00000011260.13	0.029087793081998825	-0.9453948736190796	-0.50556880235672	-0.6188750267028809	-0.21051163971424103	-0.939643919467926	4.332880020141602	0.013826936483383179	-3.752318859100342	-2.855210781097412	-2.8289389610290527	-3.8926784992218018	-4.985184669494629	-5.7853193283081055	-7.070472240447998	-3.0015666484832764
ENSG00000225860.2	-0.16635023057460785	-0.03195837512612343	-1.5927761793136597	-0.18052718043327332	-0.8774648308753967	-0.18275600671768188	0.5705089569091797	0.19712728261947632	-2.738619565963745	-1.8882548809051514	-2.3193674087524414	-3.335057497024536	-3.928992986679077	-4.232034206390381	-6.095603942871094	-3.068643808364868
ENSG00000267452.1	-0.39418357610702515	0.21768951416015625	-0.6536312699317932	-0.41148844361305237	-0.1490851491689682	0.1337103247642517	0.29212403297424316	0.12640100717544556	-3.453033685684204	-2.5391716957092285	-2.904482364654541	-3.885864019393921	-4.8981170654296875	-5.398062705993652	-7.341343402862549	-3.465073823928833
ENSG00000154975.13	-0.4290497899055481	0.6883342862129211	-0.17652922868728638	-0.44757628440856934	-0.8057569861412048	-0.6159142255783081	1.4834080934524536	-0.4307418167591095	-3.8370728492736816	-2.998326063156128	-4.104304313659668	-4.086930751800537	-5.685280799865723	-6.543732166290283	-7.75203275680542	-4.339356422424316
ENSG00000262902.1	0.2614014148712158	1.603657841682434	1.4500929117202759	-0.28335872292518616	0.5509160161018372	-0.08745437115430832	0.5566052198410034	2.021803855895996	-3.4606282711029053	-4.011997699737549	-3.6660776138305664	-6.133330821990967	-6.169624328613281	-7.554370880126953	-11.625908851623535	-3.78676700592041
ENSG00000141198.13	-0.4076393246650696	-0.6137642860412598	-0.00792510062456131	-0.7690541744232178	0.4016682505607605	-0.062367044389247894	1.7494122982025146	-0.7589849233627319	-3.7974355220794678	-2.844667434692383	-2.929098606109619	-4.134492874145508	-5.5542449951171875	-6.3780364990234375	-8.313884735107422	-3.531985282897949
ENSG00000166260.10	0.06369747221469879	-0.7013088464736938	-1.056594729423523	-1.0381555557250977	-0.01539243757724762	-0.39296016097068787	4.161884784698486	0.052856773138046265	-3.751166582107544	-3.0460968017578125	-3.0639190673828125	-4.388507843017578	-5.552176475524902	-6.436066627502441	-8.024526596069336	-3.518264055252075
ENSG00000279059.1	-0.5302714109420776	-0.08345803618431091	-0.872111976146698	-0.6081240177154541	-0.4648372530937195	1.0369154214859009	3.2427139282226562	-0.08536043763160706	-3.8322019577026367	-2.7427310943603516	-3.006683826446533	-4.274263858795166	-5.771101951599121	-6.4158549308776855	-7.855487823486328	-3.6823842525482178
ENSG00000166263.13	-0.431056946516037	-0.25930675864219666	0.53174889087677	-0.6062608957290649	-0.7124049663543701	0.30175140500068665	1.237257957458496	-0.7371746301651001	-3.511259078979492	-2.4775521755218506	-3.16933012008667	-3.9694302082061768	-5.083195686340332	-5.801793575286865	-7.320501327514648	-3.478867530822754
ENSG00000108924.13	-0.612458348274231	-0.26046594977378845	-0.14790421724319458	-0.4687473177909851	1.2574340105056763	-1.0498031377792358	5.779618263244629	0.30360135436058044	-3.2205348014831543	-3.076663017272949	-2.9865007400512695	-3.661357879638672	-5.107145309448242	-5.403434753417969	-7.482746601104736	-3.149282455444336
ENSG00000108960.7	0.5570641756057739	-0.7821286916732788	-0.9884667992591858	-1.0715341567993164	1.1679013967514038	-1.74262535572052	6.926133632659912	-0.5280646085739136	-3.643462896347046	-3.1591100692749023	-2.780918598175049	-3.992765188217163	-5.510897636413574	-6.433094024658203	-8.342662811279297	-3.2244856357574463
ENSG00000166292.11	0.30193740129470825	-0.3887586295604706	0.7506222128868103	-0.8263192176818848	0.276661217212677	0.19926407933235168	1.9781960248947144	-0.7194806337356567	-3.8564183712005615	-3.203456401824951	-3.34903621673584	-4.107227325439453	-5.741312026977539	-6.826159477233887	-8.212102890014648	-4.007483959197998
ENSG00000141179.13	0.08183826506137848	-0.4151277244091034	0.647606611251831	0.06481456756591797	-0.3276354670524597	0.2759116590023041	1.4348978996276855	0.04504832625389099	-3.5304465293884277	-3.0146334171295166	-3.149746894836426	-3.9903371334075928	-5.209460258483887	-6.03085994720459	-7.491793632507324	-3.358839988708496
ENSG00000153930.11	0.34975552558898926	0.5026323795318604	0.2211821973323822	-0.7205171585083008	-1.3214038610458374	0.5582509636878967	1.2430380582809448	-1.4205576181411743	-3.5458405017852783	-2.723314046859741	-3.1876349449157715	-4.598501682281494	-5.50200080871582	-6.040355682373047	-8.080424308776855	-3.4018476009368896
ENSG00000279606.1	0.10896117985248566	0.22487124800682068	-0.025181341916322708	-0.09396123886108398	-0.5561639666557312	0.4258396029472351	0.11779960989952087	-0.4707530736923218	-3.327448606491089	-2.6125779151916504	-2.908280849456787	-3.8754656314849854	-4.897397041320801	-5.218379020690918	-7.391801834106445	-3.3173036575317383
ENSG00000183691.4	-0.02959601953625679	0.6626240015029907	-0.27115100622177124	0.3348822295665741	1.0840320587158203	-1.4645110368728638	1.6558587551116943	-1.1480275392532349	-3.8286614418029785	-3.1265463829040527	-2.9939393997192383	-4.819310665130615	-5.378847122192383	-6.1358323097229	-7.384793281555176	-3.383807897567749
ENSG00000214226.8	-1.2120603322982788	-0.7857059240341187	0.3582702875137329	0.42026177048683167	-0.25025123357772827	-0.21550485491752625	0.8735045194625854	-0.8862799406051636	-3.8504436016082764	-2.650967836380005	-3.2011208534240723	-4.302910804748535	-4.937346458435059	-6.0904693603515625	-8.5306396484375	-3.3545050621032715
ENSG00000283209.1	-1.084510087966919	-0.3213213384151459	0.0999663695693016	-0.02303868532180786	0.060226693749427795	0.2582002580165863	0.18058210611343384	-0.7720755338668823	-3.3577280044555664	-2.3859190940856934	-2.765378475189209	-3.621856212615967	-4.829733848571777	-5.166922569274902	-8.2734375	-3.2183642387390137
ENSG00000153933.9	-1.1903756856918335	-0.7367211580276489	-0.11035389453172684	-0.5077615976333618	1.3485535383224487	-0.5769482254981995	3.9940195083618164	0.46874961256980896	-3.6481709480285645	-3.3402349948883057	-3.1136884689331055	-4.506999492645264	-5.737983703613281	-6.506439208984375	-8.31063175201416	-3.797563314437866
ENSG00000212469.1	-1.1783843040466309	0.22164210677146912	-0.41145530343055725	-0.10558100044727325	0.6483696103096008	0.6839796304702759	0.21405959129333496	-0.5360068082809448	-2.3495256900787354	-1.00691556930542	-1.3769104480743408	-1.9911174774169922	-2.4925789833068848	-3.1050570011138916	-4.455437660217285	-2.6922318935394287
ENSG00000121060.15	-0.8824977874755859	-0.8566006422042847	1.2236319780349731	0.6650922298431396	-0.3900313377380371	0.09187678247690201	3.0006511211395264	-0.035349756479263306	-3.3661763668060303	-3.385033369064331	-3.440976619720459	-4.663936138153076	-5.835899353027344	-6.149720191955566	-7.903610706329346	-3.7788052558898926
ENSG00000121058.4	-0.5960386991500854	0.272651344537735	-0.09574694186449051	-0.7560447454452515	-0.19744230806827545	-0.9798293709754944	2.9622278213500977	0.08657559752464294	-3.776780128479004	-3.20314621925354	-3.394857406616211	-4.208423614501953	-5.603570938110352	-6.676933288574219	-7.999863147735596	-3.8473501205444336
ENSG00000121064.12	-0.7967244386672974	0.09095826745033264	0.21581846475601196	-0.5032140016555786	-1.7449593544006348	-0.5136086344718933	2.212082624435425	-0.40178290009498596	-3.910055160522461	-3.521254539489746	-3.624126434326172	-4.7643961906433105	-5.936810493469238	-6.854780673980713	-8.61867904663086	-4.265050411224365
ENSG00000263120.1	-0.21733033657073975	0.16097190976142883	-0.37622684240341187	0.1270127296447754	-0.4864370822906494	0.4085319936275482	0.1543329358100891	-0.1454395204782486	-3.922271490097046	-3.0172793865203857	-3.3293824195861816	-4.393833637237549	-5.503361701965332	-5.839880466461182	-8.408502578735352	-3.6023216247558594
ENSG00000263004.1	0.6434947848320007	-0.19642600417137146	-0.5809471011161804	-1.0747170448303223	-0.9341990351676941	-0.22285223007202148	1.3600654602050781	0.09450337290763855	-2.956902265548706	-2.675619602203369	-3.0714645385742188	-3.773808002471924	-5.417902946472168	-6.081431865692139	-7.775355339050293	-3.6458287239074707
ENSG00000121057.12	-0.2090124934911728	-0.020778510719537735	-0.06272072345018387	0.2006048858165741	-0.07532258331775665	-0.587392270565033	5.106749057769775	0.040346235036849976	-3.5912556648254395	-3.405393362045288	-3.560215950012207	-4.58698034286499	-6.051186561584473	-6.317802429199219	-8.296991348266602	-3.911032199859619
ENSG00000153944.10	0.5334627628326416	-0.04236182942986488	1.1207356452941895	-0.5331243276596069	-1.8759855031967163	0.5964718461036682	3.800359010696411	-1.37606942653656	-3.818023204803467	-3.022857189178467	-3.5321555137634277	-4.553056240081787	-5.715537071228027	-6.359069347381592	-8.072750091552734	-3.84419846534729
ENSG00000279555.1	-0.38375604152679443	0.30828800797462463	0.3854736089706421	0.3587137460708618	-1.967056155204773	0.8538870811462402	1.7476246356964111	-1.3494842052459717	-3.5601930618286133	-2.122650146484375	-3.0311360359191895	-4.029666900634766	-5.18836784362793	-5.826835632324219	-7.925252437591553	-3.4908578395843506
ENSG00000279281.1	-0.48229771852493286	-0.015405748039484024	-0.09807366877794266	0.4848330318927765	-1.7465299367904663	0.8201738595962524	1.1710827350616455	-0.8128269910812378	-3.3370954990386963	-2.353114366531372	-3.011662006378174	-4.156307697296143	-5.213701248168945	-5.657090663909912	-8.21529483795166	-3.5069215297698975
ENSG00000280028.1	-0.2759404182434082	0.3649596869945526	-0.2746630907058716	0.7227404117584229	-1.9048746824264526	0.8401147723197937	1.4169028997421265	-1.2470228672027588	-3.8798828125	-2.243988037109375	-3.3100857734680176	-4.524960994720459	-4.973041534423828	-6.139902591705322	-8.843168258666992	-3.391885280609131
ENSG00000242889.3	-0.6513176560401917	0.06753137707710266	-0.5903323292732239	0.9942276477813721	-2.1767377853393555	1.090253233909607	1.8759602308273315	-1.856721043586731	-2.7535953521728516	-1.209501028060913	-1.9873472452163696	-3.954662799835205	-4.534961700439453	-3.579892158508301	-5.976555347442627	-2.3847837448120117
ENSG00000265542.5	-0.9599608182907104	-0.22445806860923767	0.10987424105405807	-0.34329521656036377	0.33646485209465027	0.3951880633831024	1.3304774761199951	-0.24210944771766663	-3.897888422012329	-2.4273478984832764	-2.974547863006592	-4.171760082244873	-4.924722671508789	-6.039144992828369	-7.287585735321045	-3.1447975635528564
ENSG00000181610.12	0.08547784388065338	-0.3764413297176361	-0.5328516364097595	-0.4952127933502197	0.2810768485069275	-1.4062745571136475	3.765018939971924	0.08088335394859314	-3.4897589683532715	-3.2289845943450928	-3.1742706298828125	-4.264682292938232	-5.47624397277832	-6.198081016540527	-8.117778778076172	-3.5397040843963623
ENSG00000180891.12	0.8275401592254639	1.035014033317566	-1.9522452354431152	0.08076956868171692	-2.0475237369537354	-0.7324919104576111	3.058651924133301	0.28361043334007263	-3.5610005855560303	-2.7062129974365234	-3.2653002738952637	-4.088282585144043	-5.348797798156738	-6.122931480407715	-7.443151950836182	-3.202688694000244
ENSG00000278642.1	-1.1756279468536377	0.39461448788642883	-0.9536983370780945	0.32125917077064514	-1.0517913103103638	-0.7695801854133606	0.754115104675293	-1.2250603437423706	-2.9581291675567627	-2.5124635696411133	-3.045372486114502	-4.890146732330322	-6.70088005065918	-5.457653999328613	-7.5373053550720215	-2.7902543544769287
ENSG00000136451.8	-0.3918144702911377	0.44583216309547424	-0.154707133769989	-0.8782340288162231	-2.5491154193878174	-1.2479095458984375	4.052443027496338	-0.18232765793800354	-3.563640832901001	-3.0830883979797363	-3.4779672622680664	-4.0629143714904785	-5.459196090698242	-6.13941764831543	-7.439778804779053	-3.6406333446502686
ENSG00000264112.1	-0.4120059013366699	-0.2680397927761078	-0.7683465480804443	-0.792208194732666	-0.6554198861122131	1.6681681871414185	2.8278276920318604	0.7787187099456787	-3.915355920791626	-2.4710025787353516	-2.9573841094970703	-3.9532361030578613	-5.712289810180664	-6.533914089202881	-7.767797946929932	-3.579807758331299
ENSG00000136450.12	-0.37931883335113525	-0.3926733434200287	-0.12996035814285278	-0.4213818609714508	-1.2720626592636108	-1.2558038234710693	6.118937969207764	-0.3828519880771637	-4.05294942855835	-3.608126163482666	-3.6707329750061035	-4.808772563934326	-6.19169807434082	-6.731557846069336	-8.290552139282227	-3.7519683837890625
ENSG00000279069.1	-0.019818533211946487	-0.20984098315238953	-0.8103758096694946	-0.08716568350791931	0.42065197229385376	-0.0685587152838707	1.8785669803619385	-0.23849967122077942	-4.144595623016357	-3.1836466789245605	-3.2584104537963867	-4.756783962249756	-6.054429054260254	-6.888938903808594	-8.988062858581543	-4.290938377380371
ENSG00000264364.2	-0.20588289201259613	-0.25694260001182556	-0.07240230590105057	0.31206801533699036	-0.5969395041465759	-1.9670292139053345	6.335977077484131	-0.5526026487350464	-3.698019027709961	-3.4678890705108643	-3.516653060913086	-4.665426254272461	-5.675586700439453	-6.460794448852539	-7.8572845458984375	-3.6179072856903076
ENSG00000279207.1	-0.7710660099983215	-0.028926465660333633	0.060679368674755096	-0.08029371500015259	-1.0627692937850952	-0.22539213299751282	2.2151265144348145	-0.7898745536804199	-4.067890167236328	-3.018437147140503	-3.51200008392334	-4.810042858123779	-5.65480899810791	-6.495935440063477	-7.786293983459473	-3.680532217025757
ENSG00000278627.1	-0.18761442601680756	-0.2395981252193451	-0.5671893954277039	-0.634722113609314	0.4539968967437744	0.5102078318595886	2.385298252105713	0.20611795783042908	-3.50561785697937	-2.6655964851379395	-2.946828842163086	-3.763434886932373	-5.141790390014648	-5.75347375869751	-7.244147300720215	-3.198251247406006
ENSG00000011143.16	-0.45595353841781616	0.09539154171943665	-0.8985000252723694	-0.29350003600120544	-0.744670569896698	0.04424581676721573	2.151315927505493	-0.23604634404182434	-4.300029754638672	-3.331048011779785	-3.356238842010498	-4.94896936416626	-6.147026062011719	-6.737030506134033	-8.964040756225586	-3.7285850048065186
ENSG00000005381.7	0.1578293889760971	-0.1277119219303131	0.05725903809070587	-0.054129019379615784	-0.13096119463443756	-0.04869648069143295	0.2239249050617218	-0.1950499415397644	-3.8522517681121826	-3.065150022506714	-3.0198745727539062	-4.510153293609619	-5.228496551513672	-5.618780136108398	-8.105852127075195	-3.5183632373809814
ENSG00000005379.15	1.0428353548049927	-0.2746303975582123	-0.2862756848335266	0.5350635051727295	0.07067666947841644	0.6783172488212585	5.593544960021973	-1.1750935316085815	-4.176781177520752	-3.6258468627929688	-3.415487766265869	-5.2362961769104	-6.531155586242676	-7.529233932495117	-9.087512969970703	-4.225264549255371
ENSG00000265148.5	0.37149423360824585	0.12043622136116028	-0.5206877589225769	-0.35856908559799194	0.25105249881744385	0.08615366369485855	1.416430950164795	-0.6929465532302856	-3.914058208465576	-2.6694419384002686	-3.0561885833740234	-4.333181381225586	-5.610644340515137	-6.485537052154541	-8.168427467346191	-3.658903121948242
ENSG00000265206.4	-0.30124807357788086	-0.0992685854434967	-0.31785207986831665	-0.16725125908851624	-0.19361703097820282	-0.28761500120162964	0.06990019232034683	-0.37955424189567566	-3.407019853591919	-2.7509841918945312	-2.9660916328430176	-4.224667549133301	-4.898530006408691	-5.797811508178711	-7.187140464782715	-3.667262554168701
ENSG00000213246.6	0.2760356664657593	-0.5399717092514038	-0.10149795562028885	-0.10204067826271057	-0.14264293015003204	-1.8672093152999878	4.471749305725098	-0.5296472311019897	-3.7287447452545166	-3.3935463428497314	-3.419041156768799	-4.518689155578613	-5.741423606872559	-6.643692970275879	-8.158841133117676	-3.5118792057037354
ENSG00000108375.12	0.5841885805130005	0.3099171221256256	0.2635595500469208	-0.21143020689487457	-0.4113178253173828	0.3795686364173889	0.9460119009017944	-0.921277642250061	-3.369337558746338	-2.9402925968170166	-2.861191749572754	-4.431041240692139	-5.409076690673828	-5.579490661621094	-7.747077465057373	-3.38263201713562
ENSG00000108389.9	-1.2124892473220825	0.24432769417762756	-0.6451782584190369	-0.10847857594490051	-0.7638059258460999	-0.8316553235054016	4.443305015563965	-0.09187737107276917	-3.903660535812378	-3.4699037075042725	-3.2867636680603027	-4.723747253417969	-5.643545150756836	-6.428054332733154	-7.621029853820801	-3.7801616191864014
ENSG00000264672.5	-0.05142723396420479	-0.023324016481637955	-0.12081285566091537	0.022174060344696045	-0.04130706191062927	-0.09696880728006363	0.22731608152389526	-0.6166740655899048	-4.01763916015625	-2.823793411254883	-3.3349356651306152	-4.715239524841309	-5.968020439147949	-6.826524257659912	-9.377962112426758	-4.32318639755249
ENSG00000108387.14	0.6338752508163452	-0.039944980293512344	-2.54963755607605	-0.27236106991767883	-3.447237491607666	-1.8927781581878662	6.099310398101807	0.6910430192947388	-3.0206356048583984	-2.8757729530334473	-3.3761162757873535	-3.9958927631378174	-5.376195907592773	-5.45587158203125	-7.635290145874023	-3.3527657985687256
ENSG00000121101.15	-0.3142801523208618	-0.05458659306168556	-0.20094051957130432	-0.3898131847381592	-0.5904330015182495	0.03137429803609848	0.22862586379051208	-0.18482282757759094	-3.9489383697509766	-2.842395305633545	-3.458510398864746	-4.249087810516357	-5.423980712890625	-6.032127380371094	-8.099682807922363	-3.724607229232788
ENSG00000212195.2	0.09357042610645294	-0.1182769238948822	0.4136894941329956	-0.3722451329231262	-1.2934975624084473	-2.5098867416381836	1.3179078102111816	-1.8424137830734253	-3.90356183052063	-2.4530932903289795	-3.098334789276123	-4.0955376625061035	-5.388604164123535	-5.944502830505371	-6.067312717437744	-3.707049608230591
ENSG00000108384.14	-0.4996212124824524	-0.37327370047569275	-0.1685328483581543	-0.508576512336731	-0.15718866884708405	-0.6291942596435547	1.880062222480774	-0.43058326840400696	-3.780475616455078	-3.009398937225342	-3.2500438690185547	-4.459904670715332	-5.306928634643555	-6.152567386627197	-7.711881160736084	-3.4223480224609375
ENSG00000274198.1	-0.5442140102386475	-0.25320500135421753	0.10656889528036118	-0.06689569354057312	-0.20595510303974152	0.3596193194389343	0.24383968114852905	-0.08909642696380615	-3.6028363704681396	-2.8974196910858154	-2.873462200164795	-3.7355923652648926	-5.1348066329956055	-5.43729829788208	-7.912687301635742	-3.3463361263275146
ENSG00000175175.5	-0.7655089497566223	0.8713510036468506	-0.014192648231983185	-0.6023536324501038	0.3734011650085449	-0.5413674712181091	1.9566526412963867	-0.15918949246406555	-3.9342403411865234	-3.4120779037475586	-3.4320735931396484	-4.614933967590332	-5.457871437072754	-6.283689498901367	-7.542487144470215	-3.8446452617645264
ENSG00000251865.1	-0.64829021692276	-0.25676360726356506	-0.06224776431918144	-0.2021063268184662	-0.6610499024391174	0.7125831246376038	0.20532739162445068	-0.46774622797966003	-2.8489816188812256	-1.5868600606918335	-2.3705077171325684	-2.926466226577759	-3.624675750732422	-4.553341388702393	-7.392303466796875	-3.3349239826202393
ENSG00000241462.1	-0.4222325086593628	0.025844093412160873	-0.15704983472824097	-0.033983707427978516	-0.41522449254989624	0.788663923740387	0.2722114622592926	-0.4093666672706604	-3.41607928276062	-2.4467499256134033	-2.8636651039123535	-3.822347640991211	-4.814274787902832	-5.102917671203613	-7.905374526977539	-2.9105257987976074
ENSG00000108395.13	0.020333420485258102	0.09876981377601624	-0.5595167279243469	-0.6347898244857788	0.9398254752159119	-1.5657267570495605	5.658100128173828	0.2822342813014984	-3.6058194637298584	-3.235779047012329	-3.0066375732421875	-4.053369045257568	-5.385769844055176	-6.250195503234863	-7.665801048278809	-3.443479299545288
ENSG00000224738.1	-0.016313988715410233	-0.32116177678108215	-0.9204160571098328	-0.28084295988082886	-0.7499279379844666	-0.0868329331278801	0.5904605388641357	0.14783594012260437	-3.5503432750701904	-2.483894109725952	-3.3020215034484863	-4.071277618408203	-5.549881935119629	-6.4169111251831055	-8.164788246154785	-3.8200411796569824
ENSG00000182628.12	0.8848334550857544	-0.23858341574668884	-0.11998362094163895	-1.348521113395691	-1.4032095670700073	-1.103440284729004	4.209863662719727	-0.8847233057022095	-3.310633897781372	-2.9442408084869385	-3.1643524169921875	-3.912402391433716	-5.324643135070801	-5.608203887939453	-7.515049934387207	-3.1180715560913086
ENSG00000252212.1	0.05265408381819725	-0.08837690949440002	-0.4205700755119324	0.026890814304351807	-0.8357042074203491	0.620175302028656	0.16579481959342957	-0.2554638385772705	-2.6629419326782227	-2.118844509124756	-2.6464757919311523	-3.1239027976989746	-4.818796157836914	-3.812852621078491	-7.004716396331787	-2.9862895011901855
ENSG00000211514.1	0.09213767945766449	-0.2535752058029175	-0.37843021750450134	-0.36872968077659607	-0.7767236232757568	0.8555368185043335	0.5976632237434387	-1.6287647485733032	-3.737781047821045	-2.9380154609680176	-3.639101505279541	-4.124488353729248	-5.216219902038574	-5.566795349121094	-7.783233642578125	-2.943455934524536
ENSG00000207996.1	-1.281701683998108	1.048425555229187	-0.5784408450126648	-1.2264264822006226	-0.4083399772644043	-0.8627834320068359	1.1394991874694824	0.33935293555259705	-1.6831181049346924	-1.9353340864181519	-2.6420130729675293	-2.1783018112182617	-3.792612314224243	-3.077624797821045	-5.6007161140441895	-1.9558908939361572
ENSG00000068489.12	-0.23992963135242462	0.028657283633947372	-0.2612524926662445	-0.7645193338394165	-0.969478189945221	-0.38344308733940125	0.3852224051952362	-0.4290136396884918	-3.3634612560272217	-2.6983306407928467	-3.3985953330993652	-4.162808895111084	-5.167908668518066	-5.770597457885742	-7.852799415588379	-3.638199806213379
ENSG00000167447.12	-0.9503499269485474	0.5827258825302124	0.38744860887527466	-0.20696038007736206	-0.1471266895532608	-1.4486912488937378	2.535872459411621	0.0396176278591156	-3.757736921310425	-3.405386447906494	-3.6007328033447266	-4.576104164123535	-5.589443206787109	-6.778626918792725	-8.125394821166992	-3.922945499420166
ENSG00000153982.10	-0.39647936820983887	0.4724809229373932	-0.940211832523346	-0.9057716131210327	0.0581577867269516	-0.5842399001121521	3.7574896812438965	-0.33836641907691956	-3.538266658782959	-3.147416353225708	-2.912191390991211	-4.317721366882324	-5.181353569030762	-5.889007091522217	-7.522148609161377	-3.4454877376556396
ENSG00000207235.1	-1.2529305219650269	-0.13682255148887634	-1.229561448097229	-0.6027241945266724	-0.8782597780227661	1.5449305772781372	1.4652206897735596	-0.14049401879310608	-2.254235029220581	-2.180048704147339	-2.0362210273742676	-3.0542044639587402	-4.1144866943359375	-4.534923076629639	-5.995034217834473	-3.4383509159088135
ENSG00000271063.1	0.4314873218536377	1.254299283027649	-0.9258542656898499	-0.433916300535202	-0.6726646423339844	1.3917874097824097	1.2317107915878296	0.2202916443347931	-4.256561279296875	-2.29646635055542	-3.743262767791748	-3.7984519004821777	-5.625395774841309	-6.244201183319092	-8.569541931152344	-3.938603639602661
ENSG00000175155.8	-1.3058236837387085	0.5969029664993286	-1.4237602949142456	-0.33054009079933167	-1.192372441291809	-1.3519172668457031	3.926332473754883	-0.817383885383606	-3.691797971725464	-3.1822690963745117	-3.410592555999756	-4.64640998840332	-5.579348564147949	-6.120080947875977	-7.955883502960205	-3.4902918338775635
ENSG00000278863.1	-2.553453207015991	0.47901442646980286	-1.63862144947052	0.1449452042579651	-2.172341823577881	0.3477456271648407	1.71311616897583	-0.9884741306304932	-3.4000942707061768	-2.3527324199676514	-3.3347625732421875	-4.35172176361084	-5.237887382507324	-5.867087364196777	-7.65484094619751	-3.3950109481811523
ENSG00000263857.1	-3.1323046684265137	0.8486298322677612	-3.4032225608825684	0.1667613685131073	-3.2466676235198975	0.600064218044281	3.631894588470459	-0.8408533334732056	-3.771209478378296	-1.5200347900390625	-2.1052839756011963	-4.208673477172852	-5.291599273681641	-5.571191310882568	-7.6645965576171875	-2.2180824279785156
ENSG00000265313.5	-0.008260805159807205	-0.027531776577234268	-0.3762338161468506	-0.16159506142139435	0.4786241054534912	-0.29887107014656067	0.24032801389694214	-0.5760093331336975	-3.5949127674102783	-2.4495463371276855	-2.7075905799865723	-3.9078590869903564	-4.825826644897461	-5.376554489135742	-7.260359287261963	-3.2845427989959717
ENSG00000108406.9	-0.17425058782100677	-0.0040665604174137115	0.18866699934005737	-1.4405241012573242	-0.8697777390480042	-0.8116123080253601	3.723768711090088	-0.15746799111366272	-3.7054076194763184	-3.198439121246338	-3.319673538208008	-4.351298809051514	-5.547508239746094	-6.236242771148682	-7.9332661628723145	-3.355146884918213
ENSG00000273702.1	-0.17209281027317047	-0.24573668837547302	-0.5615712404251099	-0.5614076852798462	-1.15548837184906	-0.6910280585289001	1.1918116807937622	-0.16346409916877747	-3.70733380317688	-3.1488170623779297	-3.5613884925842285	-4.262129306793213	-5.6873579025268555	-6.2450852394104	-8.319162368774414	-3.7522144317626953
ENSG00000141367.11	-0.8106218576431274	0.5247384309768677	0.1183118149638176	-0.3734476864337921	-0.028112486004829407	-2.119300365447998	7.249246597290039	0.20196065306663513	-3.613161325454712	-3.720066785812378	-3.2750024795532227	-4.420639514923096	-5.4490203857421875	-6.376304626464844	-7.299975872039795	-3.513887882232666
ENSG00000141378.14	-0.707291305065155	-0.2379070222377777	-0.5776442289352417	-0.15720099210739136	-0.4135134816169739	-0.32188156247138977	1.6987736225128174	0.09610256552696228	-3.8533661365509033	-2.6595420837402344	-3.225412368774414	-4.465992450714111	-5.652144432067871	-6.5288987159729	-8.24952507019043	-3.7985892295837402
ENSG00000062716.11	-0.052002061158418655	-1.324485182762146	0.1572698950767517	-0.48501208424568176	-0.7682567238807678	-1.0231961011886597	4.357573986053467	0.5885940790176392	-3.803823947906494	-3.1114649772644043	-3.050600528717041	-4.368083477020264	-5.765281677246094	-6.626491546630859	-7.768016338348389	-3.344538927078247
ENSG00000267637.1	-0.12961913645267487	-0.07736656069755554	-0.5233322381973267	-1.73772132396698	-1.051597237586975	1.7111331224441528	1.263443946838379	-0.40981608629226685	-3.3278183937072754	-2.0658254623413086	-2.780416965484619	-4.115835666656494	-4.536368370056152	-5.253726005554199	-7.063319206237793	-2.8232486248016357
ENSG00000108423.14	-0.695756196975708	-0.6041585206985474	-0.380598783493042	-0.6479499340057373	-0.718367338180542	-0.1685420572757721	2.1728456020355225	-0.7705168724060059	-3.951986312866211	-3.278822422027588	-3.3926892280578613	-4.509718418121338	-5.517709732055664	-6.171509742736816	-8.304298400878906	-3.5953829288482666
ENSG00000108443.13	-0.48265767097473145	-0.23859533667564392	-0.008093304932117462	-0.7937207221984863	-0.7658030390739441	-0.25248560309410095	3.4285144805908203	-0.003187805414199829	-3.7906172275543213	-2.9552152156829834	-3.316648006439209	-4.408324241638184	-5.540116310119629	-6.247531890869141	-7.75915002822876	-3.6246867179870605
ENSG00000241913.1	-0.5962585210800171	-0.23491701483726501	-0.7171050906181335	-0.4125591218471527	-1.010152816772461	1.2547703981399536	1.7783124446868896	0.9120417833328247	-3.725907564163208	-2.496155023574829	-3.6494216918945312	-4.78738260269165	-6.302545547485352	-6.363589763641357	-10.085709571838379	-3.7635815143585205
ENSG00000189050.15	-0.7548409700393677	-0.37961289286613464	-0.4451347589492798	-0.621544599533081	0.03905223309993744	0.20978078246116638	1.899867296218872	-0.4489714205265045	-3.8085758686065674	-3.017606735229492	-2.878718852996826	-4.456557750701904	-5.3587236404418945	-6.345810890197754	-8.099939346313477	-3.4942517280578613
ENSG00000264049.1	-0.4009554982185364	-0.0443323589861393	-0.37667953968048096	0.7661371231079102	-1.1416311264038086	0.05348459631204605	2.218111038208008	-0.15938332676887512	-2.6529550552368164	-2.832230806350708	-3.7184481620788574	-5.178072929382324	-5.913956642150879	-6.976686477661133	-9.317344665527344	-4.663934230804443
ENSG00000068097.14	-1.3438286781311035	0.1457468569278717	-0.35978811979293823	-0.05241253972053528	-0.9483532309532166	-0.6999236345291138	2.8605337142944336	0.30593451857566833	-3.905597686767578	-3.1402597427368164	-3.5174717903137207	-4.553021430969238	-5.540755271911621	-6.479059219360352	-7.669312000274658	-3.6507771015167236
ENSG00000267526.1	-0.4413484036922455	-0.0040380097925662994	-0.5568096041679382	-0.5210047960281372	-0.42771148681640625	0.7586886286735535	0.7047114968299866	-0.1282777488231659	-3.364788293838501	-2.485516309738159	-3.0150327682495117	-3.8099989891052246	-4.725432395935059	-5.593326568603516	-7.19301176071167	-3.459953784942627
ENSG00000267416.1	-0.4310014247894287	0.1211872398853302	-0.5449157357215881	-0.21000370383262634	-0.7722708582878113	0.2829422652721405	0.6030446887016296	-0.27223262190818787	-3.6909964084625244	-2.689674139022827	-2.9802279472351074	-4.234439849853516	-4.945882797241211	-6.000442028045654	-7.332434177398682	-3.5378329753875732
ENSG00000280852.2	-0.5859729051589966	-0.3181849420070648	-0.8656739592552185	-0.42129793763160706	-0.05220554769039154	-1.2528828382492065	1.3561439514160156	-0.6510360240936279	-3.6057214736938477	-2.9282259941101074	-3.234729290008545	-4.336358070373535	-5.880415916442871	-6.402601718902588	-7.817681312561035	-4.061413288116455
ENSG00000267248.1	-1.1382298469543457	-0.5075373649597168	-0.35060352087020874	0.4744100272655487	-0.23082585632801056	0.3360648453235626	1.4296393394470215	-0.06680360436439514	-3.847254991531372	-2.8327419757843018	-3.157167911529541	-4.261815071105957	-5.57890510559082	-6.257549285888672	-8.45543098449707	-3.3603858947753906
ENSG00000167434.9	1.841363787651062	2.1926872730255127	-0.08772007375955582	-0.07451878488063812	0.07054893672466278	0.20074692368507385	1.5512895584106445	-0.2648088037967682	-3.7724525928497314	-3.3367090225219727	-3.2961578369140625	-4.544507026672363	-5.99464225769043	-6.661276817321777	-7.814453125	-4.2251505851745605
ENSG00000170832.12	-0.6066689491271973	0.7086359262466431	-0.7891082167625427	-0.5000803470611572	-0.9736774563789368	-1.2630319595336914	5.060336589813232	0.47979411482810974	-3.50996470451355	-2.9315295219421387	-3.1718478202819824	-3.9862749576568604	-5.126649856567383	-5.997576713562012	-7.180306911468506	-3.3068649768829346
ENSG00000252577.1	-1.2629555463790894	-0.12682780623435974	-1.4490360021591187	1.0583142042160034	-0.8067827224731445	0.11761597543954849	1.5160841941833496	0.3961968719959259	-3.321312189102173	-2.7082905769348145	-1.9898278713226318	-3.8808388710021973	-5.87989616394043	-5.6503214836120605	-8.926660537719727	-3.4874308109283447
ENSG00000241157.1	-1.7564904689788818	-0.11775454878807068	-0.6056219339370728	0.6141659021377563	-1.2645796537399292	0.730693519115448	1.2377609014511108	0.3754395544528961	-2.6112499237060547	-1.3672116994857788	-2.1667685508728027	-2.760075569152832	-3.390504837036133	-3.9022560119628906	-5.159693717956543	-2.3761847019195557
ENSG00000062725.9	-0.7580307722091675	0.28166595101356506	-0.20437020063400269	-0.8621621131896973	-0.65631502866745	-1.3097167015075684	4.386672496795654	0.04490646719932556	-3.60630464553833	-3.2282166481018066	-3.324237823486328	-4.171729564666748	-5.39016056060791	-6.209863662719727	-7.524126052856445	-3.5823163986206055
ENSG00000259349.1	-0.6232248544692993	0.02778136357665062	-0.5121393799781799	-0.07914137840270996	-0.8004158139228821	-0.2464045286178589	0.24177315831184387	-0.32125863432884216	-3.7837395668029785	-2.7341814041137695	-3.3355302810668945	-4.245664119720459	-5.594196319580078	-6.079684734344482	-8.345849990844727	-3.787456750869751
ENSG00000170836.11	-1.232129693031311	0.08991804718971252	0.007087282836437225	-0.28776636719703674	-1.0015441179275513	-0.712149441242218	2.462161064147949	-0.2534555494785309	-3.569391965866089	-3.0747978687286377	-3.1546053886413574	-4.316790580749512	-4.9334564208984375	-5.739795684814453	-7.330873966217041	-3.404752254486084
ENSG00000141376.21	-0.5670390129089355	0.21854868531227112	-0.795526921749115	-0.16004031896591187	-0.7579017281532288	-0.5032981038093567	2.695235252380371	-0.07647696137428284	-3.680280923843384	-3.0106515884399414	-3.145026683807373	-4.164397716522217	-5.312154769897461	-5.835271835327148	-7.450788497924805	-3.5302417278289795
ENSG00000239932.3	-0.0006612427532672882	-0.0985841453075409	-0.49479609727859497	-0.12289696931838989	-0.39075618982315063	0.6227713227272034	0.4750685393810272	0.20031961798667908	-3.5407111644744873	-2.7505040168762207	-2.8214612007141113	-4.251276016235352	-5.324837684631348	-5.899670124053955	-8.030569076538086	-4.139497756958008
ENSG00000267083.1	-0.525942325592041	0.03003409132361412	-1.3842934370040894	-0.09259763360023499	-0.8939748406410217	0.7064719200134277	0.70611172914505	-0.257123202085495	-4.013861656188965	-2.6205544471740723	-3.310576915740967	-4.364755153656006	-5.776350975036621	-5.984451770782471	-8.504068374633789	-3.6166186332702637
ENSG00000254114.1	-0.2269744873046875	0.33825382590293884	-0.1723746955394745	0.22146156430244446	-0.6303619742393494	0.7445807456970215	0.4491751790046692	0.26282840967178345	-3.35202956199646	-2.5552361011505127	-3.239136219024658	-3.856874465942383	-4.963909149169922	-5.185040473937988	-7.824254512786865	-3.1876959800720215
ENSG00000264322.2	-0.3071209788322449	0.07531416416168213	-0.7466216087341309	-0.013717710971832275	-0.5652342438697815	0.12378116697072983	0.11564324051141739	0.07799528539180756	-4.125112533569336	-2.88411808013916	-3.2729878425598145	-3.852766513824463	-5.469998359680176	-6.024204254150391	-7.862500190734863	-3.503840684890747
ENSG00000267207.1	0.2563527226448059	0.064293771982193	-0.5866986513137817	-0.2202599048614502	0.3545234501361847	-0.26457110047340393	0.37679383158683777	-0.2701513171195984	-3.462367296218872	-2.7012250423431396	-3.0923333168029785	-4.386821746826172	-5.426079750061035	-6.248591423034668	-8.465346336364746	-3.3775269985198975
ENSG00000227694.1	0.10476751625537872	-0.3330514132976532	-0.8991529941558838	1.4462926387786865	-0.405235230922699	-0.6274418234825134	1.0443567037582397	-0.0053889453411102295	-2.8409078121185303	-2.4362452030181885	-2.9759531021118164	-4.197686672210693	-4.906817436218262	-5.220610618591309	-7.5488152503967285	-3.22782039642334
ENSG00000267667.1	-0.12998704612255096	0.24312147498130798	0.2798909544944763	-0.2884717583656311	0.4188467264175415	0.29400745034217834	0.8000468611717224	-0.5420256853103638	-2.87967848777771	-2.337353467941284	-2.1601624488830566	-3.7030253410339355	-4.3302531242370605	-4.697844505310059	-6.839160919189453	-2.5922417640686035
ENSG00000266934.1	-0.14053304493427277	0.12371423840522766	-0.9083448648452759	0.6124775409698486	-1.4167813062667847	0.9950553774833679	0.7823087573051453	-0.8495148420333862	-3.3649747371673584	-2.3476147651672363	-2.9079794883728027	-4.025008678436279	-4.876425743103027	-5.691399574279785	-8.158554077148438	-3.11978816986084
ENSG00000267280.5	0.1843341737985611	-0.1572296917438507	-0.06636703759431839	0.2530125081539154	-0.18571709096431732	-0.009739749133586884	0.34042754769325256	-0.6620720624923706	-3.8550353050231934	-2.942716598510742	-2.9001035690307617	-4.1750898361206055	-4.812339782714844	-5.586090087890625	-7.148935794830322	-3.0792932510375977
ENSG00000121068.13	0.42967861890792847	-0.05932417884469032	0.4779700040817261	0.7813410758972168	-0.48011350631713867	0.11666736751794815	0.5684088468551636	-0.09547671675682068	-3.8583755493164062	-2.7227842807769775	-3.4567108154296875	-4.367126941680908	-5.032391548156738	-6.165960788726807	-7.95643949508667	-3.7143893241882324
ENSG00000253506.2	-0.26632988452911377	0.2791096270084381	0.05381026118993759	-0.48349830508232117	0.12144361436367035	-0.1685907542705536	0.43428152799606323	-0.030601531267166138	-3.8322343826293945	-2.7217605113983154	-2.9377522468566895	-3.992908477783203	-5.044288635253906	-6.2409257888793945	-8.320778846740723	-3.545323133468628
ENSG00000136492.8	-0.27698609232902527	-0.39758971333503723	-0.23817762732505798	-0.3089134693145752	0.5194620490074158	0.2896619439125061	0.5878774523735046	0.2593288719654083	-3.6675608158111572	-2.689540147781372	-2.8520708084106445	-4.183319568634033	-5.105283737182617	-5.905861854553223	-7.814251899719238	-3.50508189201355
ENSG00000108506.11	-0.36860811710357666	-0.10341867804527283	-0.2665996551513672	-0.7068815231323242	-0.9363601803779602	-0.021809659898281097	3.079667329788208	-0.026271730661392212	-4.090418815612793	-3.2360756397247314	-3.635446548461914	-4.671430587768555	-5.931760787963867	-6.764126777648926	-8.082554817199707	-4.0363264083862305
ENSG00000202361.1	-0.6830761432647705	-0.5212110877037048	-0.6769800782203674	-1.102756142616272	-0.04805921018123627	0.7374935746192932	0.5420096516609192	-0.17541006207466125	-2.742297649383545	-2.2790746688842773	-2.1585450172424316	-3.539027452468872	-3.789022445678711	-4.459691524505615	-5.769234657287598	-3.0373713970184326
ENSG00000108510.9	-0.6722152233123779	0.17720380425453186	0.5356140732765198	-0.7371195554733276	-1.2725391387939453	-0.542793333530426	4.928529262542725	-0.430321604013443	-3.7574679851531982	-3.295651435852051	-3.594210147857666	-4.517676830291748	-5.645035743713379	-6.289330959320068	-7.652013301849365	-3.6867120265960693
ENSG00000279133.1	-0.21259494125843048	-0.17421385645866394	-0.4365541934967041	-0.4211410880088806	-1.1165953874588013	0.895758330821991	1.6455031633377075	0.3227609097957611	-3.8746445178985596	-2.574622392654419	-3.100937843322754	-3.945194721221924	-5.566293716430664	-6.142205715179443	-7.815592288970947	-3.6540746688842773
ENSG00000266066.1	-0.4020408093929291	0.12625020742416382	-0.6437624096870422	0.5095163583755493	-0.028555259108543396	-0.32458972930908203	0.3477416932582855	-0.06253790855407715	-3.27422833442688	-2.4946300983428955	-2.8481550216674805	-3.980388879776001	-4.749447822570801	-5.398732662200928	-6.682132244110107	-3.416773796081543
ENSG00000087995.15	0.6095658540725708	0.014905359596014023	-0.2547248601913452	-0.7583795785903931	0.008945390582084656	-0.6514285206794739	2.9828262329101562	-0.026939302682876587	-3.4898812770843506	-3.2613775730133057	-3.08966064453125	-4.336298942565918	-5.2072601318359375	-6.0410542488098145	-7.297244071960449	-3.5594241619110107
ENSG00000146872.17	-0.49263858795166016	-0.07456359267234802	-0.1193423941731453	-0.28280672430992126	-0.7928421497344971	-0.338491290807724	3.0935463905334473	0.057155221700668335	-3.7921643257141113	-3.122795820236206	-3.4614205360412598	-4.459467887878418	-5.447335243225098	-6.263388633728027	-7.591914653778076	-3.61550235748291
ENSG00000239246.3	-0.061091307550668716	-0.08854484558105469	-0.21434912085533142	0.34620100259780884	0.22214378416538239	-0.5194603800773621	0.006836310029029846	-0.2765389680862427	-3.8970141410827637	-3.01417875289917	-3.1648402214050293	-4.277678489685059	-4.893573760986328	-6.1520819664001465	-7.835803985595703	-3.656895399093628
ENSG00000264546.1	-0.6078501343727112	-0.10727766156196594	-0.5049400329589844	0.04826280474662781	-0.8176112771034241	0.5727128982543945	0.5577608942985535	-0.2143489122390747	-3.791175603866577	-2.127758502960205	-2.550682783126831	-4.0036163330078125	-5.023228645324707	-5.316002368927002	-7.7864789962768555	-3.0930793285369873
ENSG00000277463.1	-0.5476936101913452	-0.5400002002716064	0.058875106275081635	0.45725682377815247	-0.19827528297901154	0.32953473925590515	0.15725478529930115	-0.19748857617378235	-3.7111387252807617	-2.134813070297241	-2.553717613220215	-3.8688366413116455	-4.858623504638672	-5.315118312835693	-7.654436111450195	-3.184650421142578
ENSG00000274565.1	-0.33193135261535645	-0.15411904454231262	0.019241921603679657	0.25496670603752136	-0.4488833546638489	0.13396376371383667	0.5601305365562439	-1.1715296506881714	-3.99302077293396	-3.0221097469329834	-3.5147805213928223	-4.758059024810791	-5.915192604064941	-6.75766658782959	-9.094345092773438	-3.8105955123901367
ENSG00000011028.13	-0.07213293015956879	1.4049919843673706	0.5326185822486877	0.4778686463832855	-1.3918501138687134	-0.45540186762809753	2.9274699687957764	-1.2464202642440796	-3.877462863922119	-3.137592315673828	-3.403082847595215	-4.479868412017822	-5.71506404876709	-6.316239833831787	-8.435640335083008	-3.6111900806427
ENSG00000199697.1	-0.10732497274875641	-0.44103166460990906	-0.1676071286201477	-0.1409769505262375	-0.33098864555358887	0.0572124719619751	0.29884710907936096	-0.3708159029483795	-3.1395492553710938	-3.0251123905181885	-2.807865619659424	-3.759300708770752	-4.8629913330078125	-5.929110050201416	-7.661585330963135	-3.5086278915405273
ENSG00000265702.1	-0.6969786882400513	-0.1635020673274994	-0.2911109924316406	-0.2693772315979004	-0.12408758699893951	-0.0053659528493881226	0.14572709798812866	-0.29914918541908264	-3.350571870803833	-2.4335036277770996	-2.7645421028137207	-3.7289841175079346	-4.713953495025635	-5.221893310546875	-7.2026753425598145	-3.457085371017456
ENSG00000173838.11	-0.0955130010843277	0.21965906023979187	-0.18668556213378906	-0.597846269607544	0.07979518920183182	0.29261210560798645	1.01851224899292	-0.4557793438434601	-3.9742822647094727	-3.2276418209075928	-3.2066593170166016	-4.603116512298584	-5.8912553787231445	-6.547861099243164	-8.882333755493164	-3.73007869720459
ENSG00000283538.1	0.29186224937438965	0.05578127130866051	-1.4933809041976929	-0.8930249214172363	1.7280839681625366	-0.2936365306377411	2.4437694549560547	0.5983314514160156	-3.212979793548584	-3.2242767810821533	-2.3491995334625244	-4.115470886230469	-5.166067123413086	-6.40544319152832	-8.074294090270996	-3.4885451793670654
ENSG00000265262.1	0.6782768368721008	-0.2884231507778168	-0.852530300617218	0.11114013195037842	0.035903289914131165	1.816834807395935	1.2796480655670166	0.12736496329307556	-3.0385587215423584	-2.513963222503662	-2.1951980590820312	-3.1811091899871826	-5.277650833129883	-5.0285797119140625	-7.444377422332764	-3.6053688526153564
ENSG00000266411.1	0.21929319202899933	0.47950437664985657	-1.2401248216629028	0.2274731695652008	0.6977896094322205	-0.142246276140213	0.9540173411369324	0.11506053805351257	-3.753082036972046	-2.820051670074463	-2.424912929534912	-4.016840934753418	-4.849355697631836	-5.729637622833252	-7.672139644622803	-3.4954285621643066
ENSG00000170921.14	-1.4937058687210083	0.4044410288333893	-0.35898274183273315	0.0983915627002716	0.7592267394065857	0.03107372671365738	5.419023036956787	-0.08872595429420471	-3.3010127544403076	-3.046560525894165	-2.750678062438965	-4.05396842956543	-5.232613563537598	-5.797065734863281	-6.991852283477783	-3.48351788520813
ENSG00000264513.1	-0.5634592175483704	0.6230716705322266	-1.5723624229431152	-1.0262291431427002	-1.6485885381698608	0.1963292956352234	0.2054036557674408	-0.1810089647769928	-4.432626724243164	-2.7606661319732666	-3.374079704284668	-4.764618873596191	-6.444890022277832	-6.538414001464844	-10.259108543395996	-4.2537031173706055
ENSG00000264529.1	-1.4702271223068237	-0.24487122893333435	-0.7395299077033997	0.28932350873947144	-0.3014160990715027	1.874417781829834	2.0990185737609863	-0.357567697763443	-3.501847982406616	-2.036320209503174	-2.1346263885498047	-2.9913365840911865	-4.771660804748535	-5.754354000091553	-7.633651256561279	-3.4775116443634033
ENSG00000271749.1	-1.7521523237228394	0.7316253185272217	-0.7404264807701111	0.5594303607940674	-0.10854141414165497	1.7789980173110962	2.2746710777282715	0.748564600944519	-2.6868581771850586	-1.9097058773040771	-2.1818251609802246	-3.1929430961608887	-4.840950012207031	-5.076550483703613	-7.460837364196777	-3.234349012374878
ENSG00000008283.15	0.06276597082614899	0.708356499671936	0.15190845727920532	-0.06428354978561401	0.72857266664505	-0.6030718684196472	3.2583842277526855	-0.7048197984695435	-4.3759541511535645	-3.7092652320861816	-3.3214588165283203	-5.344513416290283	-6.216526031494141	-7.502801895141602	-8.85299015045166	-3.8689486980438232
ENSG00000159640.15	0.1585463434457779	0.7338310480117798	-0.621626615524292	0.35261544585227966	0.8402733206748962	0.46121707558631897	2.489110231399536	-0.5304409265518188	-3.5614535808563232	-3.0215084552764893	-2.8858137130737305	-4.332145690917969	-5.2532453536987305	-6.1352314949035645	-7.648402690887451	-3.8096954822540283
ENSG00000173826.14	-0.10791172087192535	-0.211064875125885	-0.12266087532043457	-0.029155492782592773	0.44183558225631714	-0.05243145674467087	0.22997310757637024	-0.1607794165611267	-3.7006747722625732	-2.7510948181152344	-3.0095744132995605	-4.224620342254639	-4.980098724365234	-5.591928958892822	-7.553536415100098	-3.3382930755615234
ENSG00000136485.14	0.10360385477542877	0.38720622658729553	0.17893165349960327	-0.0991831123828888	-1.2835525274276733	-0.7917692065238953	4.699455738067627	-1.0821975469589233	-3.857780694961548	-3.2698707580566406	-3.593738555908203	-4.509723663330078	-5.5351409912109375	-6.141665458679199	-7.444319725036621	-3.506060838699341
ENSG00000136463.7	-0.36271393299102783	-0.11950668692588806	-0.6593421101570129	0.4707765281200409	0.13468806445598602	-1.3863422870635986	2.9689993858337402	-0.40918436646461487	-3.6524806022644043	-3.435936450958252	-3.3131189346313477	-4.639329433441162	-5.611120223999023	-6.146251678466797	-7.774197578430176	-3.6286747455596924
ENSG00000198909.7	-0.24693439900875092	-0.2580944001674652	0.042807988822460175	0.5635783672332764	-0.9006831049919128	-0.007165275514125824	3.411365032196045	0.1887563169002533	-4.117799282073975	-3.2980284690856934	-3.478832721710205	-4.698666572570801	-5.683237075805664	-6.486488342285156	-8.054823875427246	-3.6599066257476807
ENSG00000263883.1	-0.40056541562080383	0.012418296188116074	-0.9228981137275696	-0.07973012328147888	-0.9251741766929626	0.922336995601654	1.6744868755340576	0.06274637579917908	-3.5332751274108887	-1.9145431518554688	-2.595477819442749	-3.4151229858398438	-4.958990097045898	-5.362483978271484	-6.9179606437683105	-3.2372615337371826
ENSG00000136490.8	0.5330479145050049	-0.42409905791282654	-0.9093060493469238	1.2327505350112915	0.2028290182352066	-0.23031851649284363	2.4735922813415527	-1.1202499866485596	-4.0157904624938965	-3.026428461074829	-3.1038432121276855	-4.680203437805176	-5.821183204650879	-6.747207164764404	-8.609397888183594	-3.7556400299072266
ENSG00000279369.1	0.015085231512784958	0.21675744652748108	-0.8238925933837891	0.30938786268234253	1.1520429849624634	-0.12447591871023178	2.8439769744873047	-1.8192071914672852	-3.3711841106414795	-2.973919153213501	-2.6449437141418457	-4.079463481903076	-5.40284538269043	-6.152833938598633	-8.368534088134766	-3.5882294178009033
ENSG00000266173.5	-0.1619000881910324	-0.08671984076499939	-1.0167042016983032	-0.2577004134654999	-1.1580989360809326	0.8376486897468567	1.385663390159607	0.1428755819797516	-3.7477667331695557	-2.410836696624756	-3.229567527770996	-4.122947692871094	-5.659455299377441	-6.114827632904053	-8.171412467956543	-3.54502272605896
ENSG00000108588.13	-0.41375577449798584	0.5452767610549927	0.7015325427055359	-0.49248096346855164	-0.29346394538879395	-1.2973039150238037	5.910303115844727	1.0108076333999634	-3.485334634780884	-3.5270626544952393	-3.3699240684509277	-4.38332462310791	-5.536532402038574	-6.662448883056641	-7.468434810638428	-3.785660982131958
ENSG00000198231.12	0.14613796770572662	0.45933404564857483	-0.17421478033065796	-0.4018493592739105	-0.641144871711731	-0.8180150389671326	4.953314304351807	0.1924510896205902	-3.8401553630828857	-3.2820076942443848	-3.5466904640197754	-4.494095325469971	-5.945340156555176	-6.723038196563721	-8.13764476776123	-3.8473474979400635
ENSG00000108592.16	-0.5341168642044067	0.09679737687110901	0.5265234112739563	0.052372097969055176	-1.1429736614227295	-1.0482803583145142	2.5533339977264404	-0.2762884199619293	-3.9667856693267822	-3.280165195465088	-3.9116077423095703	-4.834968090057373	-5.968782424926758	-6.942078590393066	-8.06521987915039	-3.8336236476898193
ENSG00000087191.12	-0.25294220447540283	0.018617775291204453	-0.2104225754737854	0.02685144543647766	-0.3226048946380615	-1.7476797103881836	4.497951507568359	0.23896178603172302	-3.516801357269287	-3.241812229156494	-3.300784111022949	-4.304311752319336	-5.455599784851074	-6.275842666625977	-7.5191850662231445	-3.5346524715423584
ENSG00000108604.15	-0.2384667843580246	-0.24859699606895447	-0.265261709690094	0.12546095252037048	-1.7095190286636353	-0.2974339425563812	2.938260078430176	0.5269285440444946	-3.6806387901306152	-3.1147406101226807	-3.40913724899292	-4.03601598739624	-5.315213203430176	-6.163182735443115	-7.678577899932861	-3.6234610080718994
ENSG00000264954.1	-0.08223997056484222	0.25752192735671997	-0.27017897367477417	-0.23015692830085754	0.6257756948471069	-0.1613536775112152	0.47721514105796814	-0.5256149768829346	-3.8440048694610596	-3.1317760944366455	-3.052730083465576	-4.4883012771606445	-5.010808944702148	-5.988694190979004	-7.665279388427734	-3.710453987121582
ENSG00000224383.7	0.2423868328332901	1.2480450868606567	-0.20732879638671875	-1.3520835638046265	-0.7033851742744446	-0.17900976538658142	1.6237707138061523	-2.8642354011535645	-5.403761863708496	-4.134263515472412	-3.788064956665039	-6.409476280212402	-7.485696792602539	-8.631996154785156	-11.13193416595459	-4.339844226837158
ENSG00000108622.10	1.052533507347107	-0.5071250200271606	3.118718147277832	0.7275068759918213	-0.8078212141990662	0.48758724331855774	2.843562126159668	1.0473358631134033	-3.153745412826538	-2.9251160621643066	-3.3741250038146973	-3.75944185256958	-4.827631950378418	-5.620589733123779	-6.508903503417969	-3.6759700775146484
ENSG00000178607.15	-0.4424600303173065	0.06703248620033264	0.5030930638313293	0.07703635096549988	-0.5928283333778381	-0.014799080789089203	0.8384758830070496	-0.08575621247291565	-3.9270193576812744	-3.0732359886169434	-3.4903812408447266	-4.466217994689941	-5.472797393798828	-6.215366363525391	-8.015127182006836	-3.595064878463745
ENSG00000266402.3	-0.8873623609542847	-0.4743208587169647	-1.6702203750610352	1.9910489320755005	-0.675441324710846	-1.9670605659484863	0.746800422668457	0.062620609998703	-3.893439292907715	-2.919123888015747	-3.0262060165405273	-4.285489082336426	-6.399484634399414	-6.218881607055664	-8.64726448059082	-3.619185447692871
ENSG00000199753.1	-0.9320629835128784	-1.1236990690231323	-1.824256420135498	1.3286526203155518	-1.1427627801895142	-0.9853010773658752	2.3118462562561035	-0.0776238739490509	-4.869189739227295	-2.9007906913757324	-2.7014927864074707	-4.986382007598877	-6.863849639892578	-8.580610275268555	-8.971951484680176	-3.461174964904785
ENSG00000136478.7	-0.3296775817871094	-0.5863436460494995	0.41653865575790405	-0.010636180639266968	-1.2925398349761963	-1.0096021890640259	4.680501461029053	0.4584403932094574	-3.4352869987487793	-3.153963327407837	-3.2385458946228027	-4.068459987640381	-5.1985673904418945	-5.821371078491211	-6.889642715454102	-3.4836106300354004
ENSG00000261371.5	0.733135998249054	-0.37365421652793884	3.381453037261963	0.3932957351207733	-1.3018244504928589	0.17238357663154602	3.107370615005493	1.4539796113967896	-3.1473169326782227	-3.6182940006256104	-4.035445690155029	-4.11250114440918	-5.346902847290039	-6.6276092529296875	-7.762208938598633	-4.5040154457092285
ENSG00000239823.2	0.3709162175655365	-0.9040050506591797	-0.030028872191905975	-0.4840581715106964	-0.7659723162651062	0.2422582507133484	0.1951005458831787	0.16231462359428406	-2.3374433517456055	-2.0409722328186035	-2.3476767539978027	-2.800642490386963	-3.631135940551758	-3.643904209136963	-5.681811332702637	-2.8244690895080566
ENSG00000271605.5	-0.7900448441505432	-1.4259653091430664	-1.3783715963363647	-1.0450377464294434	-0.3633190393447876	-1.5386675596237183	0.8494724035263062	-0.6368085145950317	-3.6333258152008057	-3.044105052947998	-3.215026378631592	-4.5766167640686035	-5.145923614501953	-6.558685779571533	-8.559061050415039	-3.962240219116211
ENSG00000256525.6	-0.8469389081001282	-0.3449256122112274	-0.7354539632797241	-0.19867953658103943	-1.0945913791656494	0.26102492213249207	1.3972638845443726	-0.16474118828773499	-3.9114887714385986	-2.947784185409546	-3.128227710723877	-4.511719226837158	-5.518664360046387	-6.398658275604248	-8.342373847961426	-3.494939088821411
ENSG00000108654.12	-0.7152572870254517	-0.1532038152217865	0.04014318436384201	-0.24065545201301575	-1.7283573150634766	-1.111078143119812	6.9495930671691895	0.10457620024681091	-4.005867004394531	-3.387878894805908	-3.5769238471984863	-4.441579818725586	-6.077640533447266	-6.827223777770996	-8.430039405822754	-3.8387110233306885
ENSG00000258890.6	-0.6793485879898071	-0.6053265333175659	-0.10060615092515945	-0.39525240659713745	-1.5944350957870483	0.9749338030815125	2.8426215648651123	0.0038331449031829834	-3.884997844696045	-2.7168962955474854	-3.4787912368774414	-4.397383689880371	-6.003273963928223	-6.665307998657227	-8.75109577178955	-3.891181468963623
ENSG00000108854.15	0.2802422046661377	-0.12565812468528748	0.3563442826271057	-0.7275413274765015	-0.9706124663352966	0.09206215292215347	3.759535789489746	-0.46698513627052307	-3.9489195346832275	-3.230825662612915	-3.4938578605651855	-4.529351711273193	-5.761147499084473	-6.497679710388184	-7.829325199127197	-3.721646547317505
ENSG00000270714.1	0.07265712320804596	-0.27065715193748474	-0.39696288108825684	-0.237476646900177	-0.004862949252128601	0.5777747631072998	0.5455121397972107	-0.6700330972671509	-3.2984120845794678	-2.682744026184082	-2.9773898124694824	-4.29740571975708	-4.339975357055664	-5.315408706665039	-6.478279113769531	-2.8368210792541504
ENSG00000215769.8	-0.6649165749549866	-0.1940804421901703	-1.207785964012146	-0.7187566757202148	-0.6377179026603699	0.8831084370613098	1.8324517011642456	-0.09166207909584045	-4.267520904541016	-2.914987802505493	-2.795742988586426	-4.468249320983887	-5.510009765625	-6.432493209838867	-8.460240364074707	-3.557328224182129
ENSG00000265982.1	-0.0261591337621212	0.6977729797363281	-0.8472175598144531	2.8080050945281982	-1.8496651649475098	0.7756659388542175	1.2079894542694092	-0.6299216747283936	-4.5605316162109375	-3.845794916152954	-3.9188098907470703	-5.1946234703063965	-5.918352127075195	-7.052233695983887	-10.687697410583496	-5.247730731964111
ENSG00000214176.9	-0.0750495046377182	-0.06728610396385193	-1.394937515258789	0.4289160668849945	-1.5952727794647217	1.245095133781433	2.4802358150482178	-0.04310944676399231	-4.037160396575928	-2.410656690597534	-3.036670684814453	-4.046879291534424	-5.524474143981934	-6.365175724029541	-8.366578102111816	-3.6313562393188477
ENSG00000278581.1	0.6157522797584534	0.5123640894889832	-0.6930009722709656	-0.2864299416542053	0.40069830417633057	0.5146147012710571	0.13639360666275024	-0.27443280816078186	-3.2780566215515137	-2.208956241607666	-2.6102442741394043	-3.642537832260132	-5.061432838439941	-4.70659875869751	-7.369563102722168	-3.662155866622925
ENSG00000252242.1	-0.053490329533815384	0.3777909576892853	-1.0661413669586182	-0.2252122461795807	-0.5270785093307495	0.6984264254570007	0.8097501397132874	-0.21781989932060242	-5.165346622467041	-3.424600601196289	-4.26393985748291	-5.382092475891113	-6.767557144165039	-9.134824752807617	-10.535258293151855	-5.128427982330322
ENSG00000176809.10	-0.07168732583522797	-0.4037812650203705	-0.14366918802261353	-0.21550345420837402	-0.7737492322921753	1.1194149255752563	1.8048429489135742	-1.2646864652633667	-4.139761447906494	-2.674832820892334	-3.1833176612854004	-4.363461017608643	-5.416748046875	-6.265558242797852	-8.649242401123047	-3.697749376296997
ENSG00000264840.1	-0.17474965751171112	-0.5221812129020691	-0.26822343468666077	0.4026006758213043	-0.8467627763748169	1.0074840784072876	0.6029602885246277	-1.3168851137161255	-3.48126220703125	-2.7500522136688232	-2.9435510635375977	-4.48366117477417	-4.701125144958496	-5.737751007080078	-8.082412719726562	-2.9345600605010986
ENSG00000265218.1	0.1456390917301178	-0.12552911043167114	-0.621234118938446	-0.2618606984615326	-0.1865427941083908	0.4099712073802948	0.2531804144382477	-0.25957897305488586	-3.508916139602661	-2.534815788269043	-3.0103759765625	-4.985901832580566	-5.091208457946777	-5.976039886474609	-8.833029747009277	-3.8147811889648438
ENSG00000264057.1	0.22041206061840057	-0.13212546706199646	-0.3455272614955902	0.05863875150680542	-0.580225944519043	0.4151230752468109	0.45704811811447144	-0.6649667024612427	-3.9025142192840576	-2.838484048843384	-3.22603178024292	-3.976922035217285	-5.470785140991211	-6.232482433319092	-8.821894645690918	-3.5530617237091064
ENSG00000266155.2	0.2348194569349289	-0.6672309637069702	0.03615599125623703	-0.28504541516304016	-1.3311277627944946	0.8517324328422546	0.5481401085853577	-0.5447522401809692	-3.948939085006714	-2.7942588329315186	-3.584441661834717	-4.389787197113037	-5.367890357971191	-6.6884989738464355	-8.262500762939453	-3.715921401977539
ENSG00000272006.1	-0.34517937898635864	0.015931811183691025	0.03005596250295639	-0.9084993600845337	-0.7365257143974304	0.6939130425453186	0.621356725692749	-0.9589395523071289	-2.6741254329681396	-2.117105484008789	-2.0507898330688477	-2.811873435974121	-4.297211170196533	-4.270776271820068	-6.5064167976379395	-3.155010461807251
ENSG00000214174.8	0.18044282495975494	-0.8403681516647339	-0.6020624041557312	-1.4118963479995728	-0.11992944777011871	-0.7867076396942139	3.266476631164551	-0.030008465051651	-3.796402931213379	-2.9900431632995605	-3.0306472778320312	-4.098011493682861	-5.305148124694824	-6.035567283630371	-7.7235002517700195	-3.2466118335723877
ENSG00000120063.9	-0.30358636379241943	-0.7365888357162476	1.8648079633712769	-1.3665740489959717	-2.2005159854888916	-0.9129307866096497	5.163651943206787	-1.2930458784103394	-3.2024245262145996	-3.156001329421997	-3.5104079246520996	-4.082380771636963	-5.33206844329834	-5.985789775848389	-6.940649032592773	-3.654794692993164
ENSG00000108370.16	-0.32731401920318604	2.4084312915802	-2.331446409225464	-0.7481851577758789	1.2373757362365723	-0.4207020699977875	5.624002933502197	-1.2879976034164429	-3.2427265644073486	-2.857403516769409	-2.4225378036499023	-4.224952697753906	-5.176060676574707	-5.889575958251953	-7.992739200592041	-3.8715641498565674
ENSG00000168646.12	0.6194483041763306	0.6049095392227173	0.6753643751144409	0.11005879938602448	-0.5305954217910767	0.1395009458065033	1.7678749561309814	-0.6348084211349487	-3.850229501724243	-3.3287158012390137	-3.578615188598633	-4.709991931915283	-5.55926513671875	-6.374277114868164	-7.816867828369141	-3.8125295639038086
ENSG00000154240.16	0.6700909733772278	-0.9608670473098755	0.666290819644928	-0.8758165836334229	-0.7505530118942261	0.5678628087043762	2.2003939151763916	-1.1053136587142944	-4.168080806732178	-3.065070152282715	-3.648815155029297	-4.834251880645752	-5.817578315734863	-7.062760353088379	-9.121969223022461	-3.7203574180603027
ENSG00000154229.11	0.15301133692264557	-0.06015333905816078	1.477969765663147	-0.12753340601921082	-1.5230642557144165	-0.3211539685726166	5.499308109283447	-0.6111644506454468	-3.550077199935913	-3.274710178375244	-3.690664291381836	-4.469607830047607	-5.747254371643066	-6.0918989181518555	-7.703262805938721	-3.637840986251831
ENSG00000244044.3	-0.7661857604980469	-0.5003703832626343	-0.33876651525497437	0.2862928807735443	-1.6391512155532837	0.1652946174144745	0.980381965637207	-1.3544914722442627	-3.090818166732788	-1.6175659894943237	-2.6525416374206543	-3.238781213760376	-4.239274024963379	-5.136613368988037	-6.851082801818848	-3.0952041149139404
ENSG00000252685.1	-0.4459720849990845	0.0812663733959198	0.39595943689346313	0.14332789182662964	-1.8525909185409546	1.0392104387283325	0.4635939300060272	-1.1839574575424194	-2.713949203491211	-2.9394404888153076	-2.810135841369629	-3.205024242401123	-4.365671634674072	-3.0421142578125	-7.666970729827881	-2.743746042251587
ENSG00000251698.1	-0.039334360510110855	0.1887502670288086	-0.4014473557472229	-0.30883386731147766	-0.3796059489250183	0.37129610776901245	0.11667152494192123	-0.3003961145877838	-3.969027042388916	-2.9676005840301514	-3.4766974449157715	-4.977485179901123	-5.207185745239258	-5.737993240356445	-8.303750038146973	-3.8311729431152344
ENSG00000229330.2	-0.7592328190803528	-0.5897434949874878	-0.37586963176727295	0.8266663551330566	-1.2871403694152832	0.1406542956829071	0.500857949256897	-0.8684906959533691	-2.9519846439361572	-1.8385376930236816	-2.3365535736083984	-3.9141979217529297	-4.210064888000488	-4.833086013793945	-7.186188697814941	-3.273921012878418
ENSG00000207943.1	-0.5604875087738037	-0.835749626159668	-0.6207372546195984	0.1753799021244049	-0.7083226442337036	0.06274747103452682	0.27998146414756775	-0.5393324494361877	-3.283442735671997	-2.2516045570373535	-2.971989154815674	-2.8503103256225586	-5.08203125	-5.121567249298096	-7.578088760375977	-2.895609140396118
ENSG00000075429.8	-1.0505164861679077	0.7700664401054382	-0.5226702690124512	0.10460847616195679	-0.497059166431427	-0.24054774641990662	1.4464590549468994	-0.37100258469581604	-3.2319955825805664	-2.674628734588623	-3.0221266746520996	-3.5655343532562256	-5.4361982345581055	-5.506216526031494	-8.173351287841797	-3.4813506603240967
ENSG00000075461.5	0.39332520961761475	1.0136405229568481	-0.035458631813526154	0.38959208130836487	0.2873857021331787	0.455374151468277	6.2215070724487305	-1.3671396970748901	-3.4531400203704834	-3.1836745738983154	-2.7888169288635254	-4.43856143951416	-5.21671199798584	-6.0708112716674805	-6.957212448120117	-3.668308973312378
ENSG00000108878.4	0.6989709138870239	-0.426262229681015	-0.5632227063179016	-0.1753953993320465	0.6026575565338135	0.04004434496164322	0.925183117389679	0.3366868793964386	-3.684988260269165	-3.2233307361602783	-2.5730819702148438	-4.367695331573486	-5.401922225952148	-6.2856903076171875	-8.136360168457031	-3.8423383235931396
ENSG00000198265.11	-0.7940788269042969	-0.19260558485984802	0.5577903389930725	-0.33551040291786194	-0.6704040765762329	0.13930383324623108	4.032554626464844	-0.13575616478919983	-3.804612874984741	-3.1186437606811523	-3.5415234565734863	-4.3820695877075195	-5.517342567443848	-6.267488479614258	-7.6074018478393555	-3.7295215129852295
ENSG00000266473.1	-0.09416516125202179	-0.36077484488487244	-0.15354210138320923	0.39989957213401794	0.17973071336746216	-0.23643270134925842	0.21133160591125488	0.07165078818798065	-3.899292469024658	-2.8275978565216064	-3.1137399673461914	-3.8784964084625244	-5.412385940551758	-6.37485933303833	-8.363487243652344	-3.9965710639953613
ENSG00000197170.9	-0.5241560935974121	-0.2191527783870697	-0.049164481461048126	-0.8250592947006226	0.11325334012508392	-0.8808642029762268	4.608168125152588	0.15013107657432556	-3.479893207550049	-3.112459897994995	-3.112114429473877	-4.088672161102295	-5.251506805419922	-6.087271690368652	-7.481649398803711	-3.5262067317962646
ENSG00000154217.14	0.30420100688934326	-0.539209246635437	1.7520453929901123	-0.4652882218360901	-0.39109450578689575	-0.29006704688072205	5.413212299346924	-0.8702362775802612	-3.4370572566986084	-3.1800923347473145	-3.0911364555358887	-4.316028594970703	-5.207891464233398	-5.624628067016602	-6.817531108856201	-3.222578525543213
ENSG00000207688.2	-0.3258284032344818	-0.6063531637191772	0.5538181662559509	-0.2672063708305359	-0.7599365711212158	1.775415062904358	1.7679095268249512	-0.704359769821167	-2.3314571380615234	-2.888712167739868	-2.1138243675231934	-4.012283802032471	-3.4379682540893555	-4.841704368591309	-5.026156902313232	-3.081284284591675
ENSG00000264754.1	-0.7123676538467407	0.186472088098526	0.7044000029563904	0.05489295721054077	-1.4561463594436646	1.1335526704788208	0.8839901685714722	-0.7661402225494385	-3.625001907348633	-2.387441635131836	-3.1115894317626953	-4.212918281555176	-5.408050537109375	-5.378335475921631	-8.179014205932617	-3.6386868953704834
ENSG00000279917.1	0.033017348498106	-0.03817680850625038	-0.0027563050389289856	0.3583865761756897	-1.0472334623336792	0.7796192765235901	0.5283189415931702	-0.8049938678741455	-3.3056788444519043	-2.203885078430176	-2.81449556350708	-3.775805711746216	-4.764427185058594	-5.08447265625	-7.3069071769714355	-3.3111913204193115
ENSG00000279361.1	-0.14727993309497833	-0.16738483309745789	0.07758843153715134	0.41925951838493347	-1.2070244550704956	0.9673187732696533	1.0328996181488037	-0.6712199449539185	-4.056821346282959	-2.86153507232666	-2.738649368286133	-4.421075820922852	-5.662599563598633	-5.470777988433838	-8.412907600402832	-3.0409281253814697
ENSG00000130935.9	-1.31564462184906	0.15224304795265198	-0.16421383619308472	-0.4603740870952606	-0.5128652453422546	-1.1856361627578735	2.6948494911193848	-0.8257821798324585	-3.726675510406494	-3.3386549949645996	-3.254977226257324	-4.482421875	-5.360725402832031	-6.448664665222168	-7.83427619934082	-3.693390130996704
ENSG00000200394.1	-0.3713425397872925	-0.547693133354187	-3.5351061820983887	3.798022508621216	-2.0227279663085938	-2.991971015930176	2.570122718811035	-1.3254541158676147	-3.1223127841949463	-3.3414459228515625	-2.9545164108276367	-5.906083583831787	-6.970310211181641	-7.8583221435546875	-9.915092468261719	-3.445225477218628
ENSG00000171634.16	-0.530943751335144	0.19090190529823303	-0.2474697232246399	-0.2623749077320099	-1.7929970026016235	0.24776902794837952	5.016201972961426	-0.4162663519382477	-3.6395835876464844	-2.757291316986084	-3.506110191345215	-4.384288787841797	-5.489075660705566	-6.131977081298828	-7.730876922607422	-3.5064070224761963
ENSG00000279573.1	0.055216025561094284	0.10401776432991028	-0.8356972336769104	0.19907882809638977	-0.7248584032058716	0.6678493618965149	0.47645601630210876	-0.5606637001037598	-3.262645721435547	-2.2102551460266113	-2.7661614418029785	-3.5697875022888184	-4.644881248474121	-5.149791240692139	-7.370609283447266	-3.2278363704681396
ENSG00000279880.1	-0.8960692882537842	-0.15060004591941833	-0.3119211494922638	0.24550184607505798	-0.9398583769798279	0.9949266314506531	0.8955356478691101	-0.5317059755325317	-3.6796035766601562	-2.230903148651123	-2.849562644958496	-3.695249557495117	-4.7853240966796875	-4.909822463989258	-7.545572757720947	-3.09238862991333
ENSG00000186665.9	0.5007080435752869	-0.7608104944229126	0.2080930471420288	-0.6204855442047119	0.13184089958667755	-0.5699814558029175	2.0860512256622314	0.22201189398765564	-3.9538238048553467	-3.3191797733306885	-3.35019588470459	-4.2894439697265625	-5.81694221496582	-6.331238746643066	-8.250168800354004	-3.4869678020477295
ENSG00000182481.8	-0.2519533634185791	0.49318137764930725	0.5721730589866638	-0.22385761141777039	-0.06343711912631989	-1.3911834955215454	3.443639039993286	-0.06884399056434631	-3.299654245376587	-3.0611956119537354	-2.7491812705993652	-4.1834940910339355	-4.730854034423828	-5.837770938873291	-6.923243999481201	-3.0633296966552734
ENSG00000265055.1	0.21433787047863007	-0.21735453605651855	-0.2104634940624237	-0.3490518033504486	0.052672840654850006	-0.05469515174627304	0.24813559651374817	-0.15542909502983093	-3.7320477962493896	-2.811946153640747	-2.994053363800049	-4.342955589294434	-4.803628921508789	-5.71993350982666	-7.840738773345947	-3.3933191299438477
ENSG00000237854.3	0.2048959881067276	-0.3395303189754486	-0.0985845997929573	-0.21604356169700623	-1.7395740747451782	-0.4421102702617645	3.996727466583252	-0.8565737009048462	-3.9347691535949707	-3.084500312805176	-3.5027565956115723	-4.255451679229736	-5.226344108581543	-6.206530570983887	-7.916619300842285	-3.154006242752075
ENSG00000278730.1	0.7476727962493896	-0.38780292868614197	0.20332235097885132	-0.7986352443695068	-2.0824825763702393	-0.19146808981895447	5.271886825561523	-0.49820414185523987	-3.888878345489502	-3.1235854625701904	-3.5045957565307617	-4.215327739715576	-5.642331123352051	-6.065718650817871	-7.848303318023682	-3.2500576972961426
ENSG00000274561.1	0.16576077044010162	-0.33605989813804626	0.4549216628074646	-1.3346956968307495	-1.3349491357803345	0.7069376111030579	4.273294925689697	-0.21233287453651428	-3.896252155303955	-3.164973258972168	-3.4051895141601562	-4.308443069458008	-5.644563674926758	-6.323522567749023	-8.004765510559082	-3.562366247177124
ENSG00000277476.1	0.11160613596439362	-0.25651296973228455	0.006113700568675995	0.10316488146781921	-1.4897804260253906	0.580936849117279	2.4347052574157715	-0.3083917200565338	-4.290541648864746	-3.1176016330718994	-3.5334157943725586	-4.880184650421143	-6.021160125732422	-6.731977939605713	-9.211343765258789	-3.5940001010894775
ENSG00000278740.1	-0.05091472342610359	-0.3753199279308319	-0.397350013256073	-1.169865608215332	-1.0268118381500244	1.0433236360549927	1.4457390308380127	-0.3429526388645172	-4.077643394470215	-3.0417561531066895	-3.3100032806396484	-4.0539326667785645	-5.8662824630737305	-5.862082481384277	-8.30309772491455	-3.579505205154419
ENSG00000267731.1	-0.07663534581661224	-0.26889821887016296	-0.34795793890953064	-0.8841688632965088	-0.6745479702949524	0.8578116297721863	1.136931300163269	0.0014593303203582764	-3.8229923248291016	-2.5275139808654785	-3.1352224349975586	-3.846595048904419	-5.448524475097656	-6.273784160614014	-7.6883769035339355	-3.4145307540893555
ENSG00000274712.1	-0.21368800103664398	0.10355344414710999	-0.19383037090301514	0.5930006504058838	-2.3814966678619385	-0.30935314297676086	2.5006086826324463	-1.5977643728256226	-2.844379425048828	-2.046729803085327	-2.934844493865967	-3.775881767272949	-5.128312110900879	-5.040456295013428	-6.967639923095703	-3.347796678543091
ENSG00000265100.1	-0.37046483159065247	-0.21918681263923645	0.09875064343214035	0.13497686386108398	-0.4377458095550537	-0.183278888463974	0.25737687945365906	-0.732550859451294	-3.866717576980591	-2.6084554195404053	-2.980861186981201	-4.4875288009643555	-5.184708595275879	-5.764229774475098	-8.067520141601562	-3.3888049125671387
ENSG00000196704.11	0.28158605098724365	-0.2534583508968353	-0.23507100343704224	-0.7135432958602905	-0.1765856295824051	-1.3742533922195435	5.004500865936279	-0.535000205039978	-3.445387363433838	-3.041116237640381	-3.184487819671631	-4.047981262207031	-5.306281089782715	-6.164893627166748	-7.5421953201293945	-3.155535936355591
ENSG00000141337.12	0.2688341736793518	-0.004010055214166641	-0.2719636559486389	0.06636159121990204	0.0245639830827713	0.423066109418869	1.94292414188385	0.3518467843532562	-3.546623706817627	-2.8400495052337646	-2.87345552444458	-4.233953952789307	-5.248675346374512	-5.93377161026001	-7.910249710083008	-3.608800172805786
ENSG00000108932.11	-0.4011951684951782	-0.5425707101821899	1.5761252641677856	0.20316407084465027	0.1921011060476303	0.34625616669654846	2.2691431045532227	0.9066766500473022	-3.7819759845733643	-3.061502456665039	-3.4524497985839844	-4.215991497039795	-5.393516540527344	-6.567715644836426	-7.621315956115723	-4.173537731170654
ENSG00000267009.6	0.19190613925457	-0.22024646401405334	-0.08987661451101303	-0.24938076734542847	0.019769802689552307	0.5213311910629272	0.8208569884300232	-0.11946573853492737	-3.655299663543701	-2.7199199199676514	-3.0897440910339355	-4.175168514251709	-5.47634220123291	-5.847148418426514	-7.86644983291626	-3.7792809009552
ENSG00000070540.12	0.2917458415031433	-0.11609825491905212	0.6183028221130371	-0.2965225875377655	-1.316474199295044	-0.1454298198223114	2.443049669265747	0.42471572756767273	-3.8196022510528564	-3.2857325077056885	-3.567873001098633	-4.172983646392822	-5.626588821411133	-6.450805187225342	-8.093964576721191	-3.7519569396972656
ENSG00000207561.1	1.1459065675735474	0.4311589300632477	1.1389530897140503	-1.139286994934082	-1.224224328994751	0.2814073860645294	3.1128287315368652	0.23025378584861755	-3.9082467555999756	-2.878854751586914	-3.1189560890197754	-3.3804049491882324	-5.233234405517578	-5.020862579345703	-8.192092895507812	-2.065577745437622
ENSG00000108946.14	-0.3666456937789917	0.1685868799686432	0.2367047667503357	-1.2746769189834595	-0.8137102127075195	-1.724314570426941	6.655154705047607	0.17461547255516052	-3.7754249572753906	-3.4765474796295166	-3.4156675338745117	-4.302989959716797	-5.627973556518555	-6.516129016876221	-7.747682571411133	-3.7261667251586914
ENSG00000141338.13	-2.6375107765197754	0.5056251287460327	-2.3030173778533936	-0.5478466749191284	-3.164498805999756	-1.7210147380828857	3.1794285774230957	-0.8374344110488892	-3.2064356803894043	-2.9808833599090576	-3.1044907569885254	-4.204989433288574	-4.814812660217285	-5.830662727355957	-7.359470367431641	-4.0622239112854
ENSG00000154258.16	-0.19854162633419037	0.767978847026825	-0.12135202437639236	-0.22521565854549408	-0.6698638200759888	0.721100389957428	1.7156102657318115	-0.056448012590408325	-4.1070966720581055	-3.231778144836426	-3.216498374938965	-4.534036159515381	-5.90057373046875	-6.585253715515137	-8.709413528442383	-4.10391902923584
ENSG00000154262.12	-0.9863659143447876	-0.031502578407526016	-0.5259843468666077	-0.6573487520217896	-1.5816013813018799	0.4949903190135956	1.0921043157577515	-0.39020565152168274	-3.6758997440338135	-3.056051731109619	-2.662415027618408	-3.6447818279266357	-5.491562843322754	-5.48040246963501	-8.065553665161133	-3.6538732051849365
ENSG00000267361.1	-0.9461060762405396	-0.05315938964486122	-0.6103326082229614	-0.2516583204269409	-1.1341593265533447	0.7287281155586243	0.6000053882598877	-0.5328789949417114	-3.697225332260132	-2.489234685897827	-2.5131888389587402	-3.411594867706299	-5.144540786743164	-5.2579522132873535	-7.461091995239258	-3.4497132301330566
ENSG00000283385.1	-1.3319995403289795	0.11291137337684631	-0.7171439528465271	0.46930548548698425	-1.6083886623382568	0.7698621153831482	0.4547308683395386	-0.12449470162391663	-2.322303056716919	-3.31638503074646	-1.8307604789733887	-3.8295416831970215	-5.518887519836426	-3.9365270137786865	-8.43590259552002	-3.6461164951324463
ENSG00000154263.17	0.026794802397489548	-0.5086222887039185	-0.757098376750946	-0.7190077304840088	-0.20197229087352753	0.9257292151451111	1.6150779724121094	0.25448450446128845	-4.013121604919434	-2.949627161026001	-3.0874176025390625	-4.537329196929932	-5.670107841491699	-6.629884719848633	-8.508277893066406	-3.792463779449463
ENSG00000278873.1	0.07448877394199371	-0.003285381942987442	-0.4463439881801605	-0.13253922760486603	-0.47400903701782227	1.5897878408432007	0.963277280330658	0.3330382704734802	-3.6534416675567627	-2.3647823333740234	-2.597283363342285	-3.494036912918091	-5.073917388916016	-5.465543746948242	-7.903509616851807	-3.5188584327697754
ENSG00000154265.15	-0.8662699460983276	0.262092262506485	-0.7245203852653503	-1.1159440279006958	-0.19683609902858734	0.6230588555335999	3.465738296508789	0.37568458914756775	-4.360801696777344	-3.26780366897583	-3.3586416244506836	-4.590610980987549	-6.008191108703613	-7.0620293617248535	-8.602009773254395	-4.057544231414795
ENSG00000108984.13	-0.6338156461715698	0.595344066619873	-0.8270636200904846	-0.8327162265777588	-0.4283377528190613	-0.40995141863822937	1.7454590797424316	-0.5405322313308716	-3.633826732635498	-3.166715621948242	-3.3442745208740234	-4.383218288421631	-5.674404144287109	-6.392626762390137	-8.191765785217285	-3.622209072113037
ENSG00000278972.1	-0.2048071324825287	0.39394715428352356	-0.8423406481742859	-0.19668903946876526	-0.4577667713165283	0.3652762174606323	0.3958764970302582	-0.36135610938072205	-3.648282766342163	-2.8393077850341797	-3.20516300201416	-4.480381011962891	-5.604378700256348	-6.195479869842529	-8.415140151977539	-3.574136257171631
ENSG00000267653.1	-0.41165387630462646	-1.0805532932281494	0.746458113193512	0.0034689903259277344	-0.33906930685043335	0.8599284887313843	0.33197301626205444	0.5562795400619507	-3.2422327995300293	-2.8420984745025635	-2.835458755493164	-3.3038315773010254	-4.563048362731934	-4.4724955558776855	-7.249786376953125	-3.479597806930542
ENSG00000267194.1	-0.36603426933288574	0.5352574586868286	-0.24744689464569092	-1.2393717765808105	-0.13149552047252655	-0.4255538284778595	2.121267557144165	-0.37494197487831116	-3.6341423988342285	-3.2830023765563965	-3.740053176879883	-4.783559799194336	-5.84566593170166	-6.50441837310791	-7.979745864868164	-4.078445911407471
ENSG00000153822.13	-0.5335870385169983	0.5127105712890625	0.6447163820266724	-1.838047981262207	-1.087387204170227	0.0029541626572608948	1.1711653470993042	-2.3374557495117188	-3.951482057571411	-3.063791275024414	-4.049998760223389	-5.066732406616211	-6.683993339538574	-7.3119096755981445	-9.324668884277344	-4.532412528991699
ENSG00000267365.1	-0.3726513981819153	0.3042880594730377	-0.947661280632019	-0.858278751373291	-0.6961190700531006	-0.8443685173988342	1.93352210521698	0.6206144094467163	-3.227032423019409	-2.6582019329071045	-3.077756404876709	-4.134283065795898	-5.2401933670043945	-5.597936630249023	-7.496243953704834	-3.439824342727661
ENSG00000123700.4	-2.224344253540039	0.21289172768592834	-0.9603832364082336	-0.4582696557044983	-1.4788644313812256	-1.3165203332901	3.9651432037353516	-0.5896776914596558	-3.9348013401031494	-3.063358783721924	-3.732271671295166	-4.837192058563232	-5.852062225341797	-6.151902675628662	-8.025469779968262	-3.8092591762542725
ENSG00000271239.1	0.20252327620983124	0.1551702916622162	0.20527204871177673	-0.31199806928634644	0.1615598201751709	-0.05044413357973099	0.42671939730644226	-0.8311992883682251	-2.720258951187134	-2.349825143814087	-2.9686169624328613	-3.5979745388031006	-4.9700775146484375	-5.562696933746338	-6.776943683624268	-3.6756556034088135
ENSG00000228639.6	0.19235029816627502	0.15151944756507874	-0.5436874032020569	-0.3846660554409027	0.23675982654094696	0.2381938099861145	0.3566560447216034	-0.8408937454223633	-3.634766101837158	-3.0855746269226074	-3.195256233215332	-4.448897361755371	-5.586851119995117	-6.147343635559082	-8.614493370056152	-3.6310198307037354
ENSG00000256124.5	-0.20428888499736786	-0.16107961535453796	0.394882470369339	-0.843903660774231	-0.3884155750274658	-0.06085287779569626	0.7092833518981934	-1.0770775079727173	-3.3626930713653564	-2.6852734088897705	-3.038357734680176	-4.256410598754883	-5.270778656005859	-5.340907096862793	-7.404269695281982	-3.354247570037842
ENSG00000234899.9	0.42340007424354553	-0.39167270064353943	-0.33719557523727417	-0.8878076076507568	-0.49686628580093384	0.5867558121681213	1.2978472709655762	-1.3099918365478516	-4.089881896972656	-3.5567374229431152	-3.409118175506592	-5.391520023345947	-6.1305437088012695	-6.776031017303467	-9.79218578338623	-3.8706250190734863
ENSG00000125398.5	0.465175986289978	-0.07554706931114197	2.516364097595215	-0.10371717810630798	-3.0292301177978516	-0.05877002328634262	4.5929951667785645	-2.086287498474121	-2.8689637184143066	-2.888728380203247	-3.493533134460449	-4.503973007202148	-5.6458635330200195	-5.870794296264648	-7.377518653869629	-3.7709059715270996
ENSG00000227036.6	0.18782861530780792	-0.40899142622947693	0.5392263531684875	0.10332611203193665	-0.6320213675498962	0.2967464029788971	1.3697932958602905	-0.06392291188240051	-3.608067035675049	-2.84474515914917	-3.1175198554992676	-4.022829055786133	-5.227150917053223	-5.6198930740356445	-7.584005832672119	-3.2644076347351074
ENSG00000264026.1	-0.48172497749328613	-0.35752081871032715	0.380690336227417	-0.1479942947626114	-0.12398737668991089	-0.044409073889255524	0.11425002664327621	-0.9013233184814453	-3.775982141494751	-2.9018003940582275	-3.445169448852539	-4.610437393188477	-5.385436058044434	-6.113272666931152	-8.137177467346191	-3.576399326324463
ENSG00000133195.11	-0.35200023651123047	0.41772380471229553	0.3766595125198364	-0.25317707657814026	-1.9562186002731323	-0.29596957564353943	2.4259936809539795	-0.2915741503238678	-3.1612184047698975	-2.902378797531128	-3.0352578163146973	-3.3350067138671875	-4.668247222900391	-5.289015293121338	-7.045194149017334	-3.3425042629241943
ENSG00000200783.1	-0.0836571604013443	0.13566207885742188	-0.9261857867240906	0.11865365505218506	-1.4901087284088135	0.7344973683357239	0.5086147785186768	-0.5470524430274963	-2.744595766067505	-2.093444347381592	-2.818936347961426	-3.391429901123047	-4.261960983276367	-4.723389148712158	-6.447996616363525	-3.4647982120513916
ENSG00000252274.1	-1.097751259803772	0.220005065202713	-0.558670699596405	0.01416061818599701	-2.2110180854797363	0.8572067022323608	1.7635868787765503	-0.2289229929447174	-3.1025023460388184	-2.1241214275360107	-1.9302579164505005	-3.135206699371338	-4.609626770019531	-5.448866367340088	-7.00193977355957	-3.088599681854248
ENSG00000266501.1	-0.7786750793457031	-0.13255295157432556	-0.46245306730270386	0.20858678221702576	-1.3597080707550049	0.342729777097702	0.782213032245636	-0.42327919602394104	-3.946061611175537	-2.444638729095459	-2.779949188232422	-4.072044849395752	-5.214385986328125	-5.707448482513428	-8.014161109924316	-3.3604793548583984
ENSG00000264860.1	0.11486397683620453	-0.16982653737068176	-0.20731332898139954	-0.23211240768432617	0.5834149122238159	0.2912042438983917	0.6005882620811462	-0.04664328694343567	-3.826260566711426	-2.7683515548706055	-2.564678430557251	-3.8951034545898438	-4.872115135192871	-5.495621681213379	-7.067157745361328	-3.4285266399383545
ENSG00000180616.8	-1.852856159210205	0.06835928559303284	1.3507184982299805	0.5632908344268799	1.6323153972625732	-0.5726146101951599	2.859436511993408	-0.31350722908973694	-3.8656795024871826	-3.2403595447540283	-2.997257709503174	-3.8919739723205566	-4.719057083129883	-6.270287990570068	-7.266660213470459	-3.589449644088745
ENSG00000166685.11	-0.46158480644226074	0.4160071909427643	-0.6556783318519592	0.062254101037979126	0.08255080878734589	0.18119290471076965	4.3567795753479	-0.16252604126930237	-4.2891316413879395	-3.5749852657318115	-3.274169445037842	-5.062875747680664	-6.104425430297852	-7.065909385681152	-8.71142864227295	-4.358365535736084
ENSG00000277728.1	-0.8897732496261597	-0.7358393669128418	0.35779422521591187	0.1969311535358429	-0.15232987701892853	0.5455724596977234	1.1596639156341553	-0.5857102870941162	-3.080754518508911	-2.665985345840454	-2.3253026008605957	-3.6114654541015625	-4.425372123718262	-5.210108280181885	-6.187098026275635	-3.247802257537842
ENSG00000133193.12	0.10698141157627106	-0.34028467535972595	0.4299909472465515	-0.14592406153678894	-0.33862167596817017	-0.6662397980690002	3.4959523677825928	0.3372064530849457	-3.4390761852264404	-2.9695301055908203	-3.394131660461426	-4.127904891967773	-5.3462324142456055	-6.200562000274658	-7.373188018798828	-3.7068886756896973
ENSG00000141219.15	-0.16662190854549408	-0.22448763251304626	0.16544920206069946	-0.7062865495681763	-0.699601411819458	-0.32551345229148865	3.1805219650268555	-0.6558414697647095	-3.6074435710906982	-3.067426919937134	-3.375710964202881	-4.227316856384277	-5.300736427307129	-6.016001224517822	-7.412678241729736	-3.487234115600586
ENSG00000265010.1	0.14789287745952606	-0.5488317608833313	-0.33923059701919556	-0.7961543798446655	-0.13500098884105682	0.8917054533958435	0.8005436658859253	-0.4929032027721405	-3.756239652633667	-2.8537988662719727	-3.0389232635498047	-4.210287570953369	-4.865560531616211	-6.332130432128906	-8.223783493041992	-3.437551259994507
ENSG00000179604.9	1.133581280708313	0.07618823647499084	1.546371579170227	0.029580920934677124	-2.3311455249786377	-0.5289121270179749	4.736149787902832	-1.3297427892684937	-3.1737420558929443	-3.0259532928466797	-3.1798510551452637	-4.017450332641602	-5.462411880493164	-5.639784812927246	-7.39254093170166	-3.3265621662139893
ENSG00000069188.16	-0.44662386178970337	0.4581306278705597	-0.1917608380317688	0.04587458074092865	-1.2565405368804932	0.03944764286279678	0.61032634973526	-0.800965428352356	-3.602052927017212	-2.7651541233062744	-3.3373594284057617	-4.495426654815674	-5.499808311462402	-6.014035701751709	-8.509011268615723	-3.3954901695251465
ENSG00000172809.12	0.7390493154525757	-1.60246741771698	-1.4411686658859253	-0.2835982143878937	-1.2612463235855103	-2.1347222328186035	6.12573766708374	-0.37536516785621643	-4.371587753295898	-3.448432207107544	-3.648639678955078	-5.2335028648376465	-6.52470588684082	-7.674200057983398	-10.22143840789795	-3.5121285915374756
ENSG00000246731.2	-0.41234368085861206	0.3517194092273712	-0.7048599123954773	-0.10098406672477722	-2.3924381732940674	-0.6898638606071472	2.019319772720337	-0.18416085839271545	-2.264265298843384	-2.400027275085449	-3.28531551361084	-3.509021759033203	-4.974538803100586	-5.184374809265137	-6.786033630371094	-3.454460382461548
ENSG00000141540.10	-0.9306325912475586	0.6662741899490356	-2.181225061416626	-0.28762611746788025	-3.9508016109466553	-2.274897575378418	4.508812427520752	0.4361353814601898	-2.8973491191864014	-2.8723208904266357	-3.4835963249206543	-3.8573760986328125	-5.422171592712402	-6.020612716674805	-7.1046247482299805	-3.462540864944458
ENSG00000171595.13	-0.4267693758010864	-0.03303361311554909	-0.010235421359539032	-0.8646634817123413	-1.1799330711364746	0.22818607091903687	0.07157938182353973	-2.107495069503784	-4.011403560638428	-2.866915464401245	-3.581533908843994	-4.70415735244751	-6.428927421569824	-6.5604352951049805	-9.509730339050293	-4.366648197174072
ENSG00000196169.14	-0.8529049754142761	-0.4650467336177826	0.0039735957980155945	-0.7673283815383911	-2.981555461883545	0.30881133675575256	1.7385642528533936	2.1063287258148193	-3.363809823989868	-3.1027212142944336	-4.382208347320557	-3.528092384338379	-5.464755058288574	-6.775720596313477	-8.296184539794922	-4.324577331542969
ENSG00000204347.3	0.7477997541427612	1.1528232097625732	-0.5432366728782654	0.4576157033443451	-0.27365338802337646	-0.7091472744941711	0.6110931038856506	-1.3424971103668213	-3.3638734817504883	-2.9885716438293457	-2.9175024032592773	-4.6514997482299805	-5.502820014953613	-5.781533241271973	-6.791511535644531	-3.4515786170959473
ENSG00000170412.16	0.52992844581604	0.5282757878303528	1.164542317390442	0.16673895716667175	-0.7787002921104431	0.14382204413414001	1.365382432937622	-0.17417040467262268	-4.155801296234131	-3.4942052364349365	-3.5797882080078125	-4.539576530456543	-5.869631767272949	-6.408289909362793	-7.909070014953613	-3.778395414352417
ENSG00000167851.13	-1.2300955057144165	-1.7504600286483765	0.43033626675605774	-0.4025644361972809	-0.46753764152526855	-1.3796513080596924	0.7075421214103699	0.11378780007362366	-3.8729300498962402	-3.5273828506469727	-4.030148506164551	-4.291576862335205	-5.646536827087402	-7.220743179321289	-8.357369422912598	-4.253001689910889
ENSG00000167850.3	-0.4379647970199585	-0.3826914131641388	-0.417116641998291	-0.26552480459213257	-0.20809467136859894	-0.8095487356185913	0.13103780150413513	-0.09106448292732239	-3.3910629749298096	-2.846374750137329	-3.0606393814086914	-4.307156085968018	-5.048418045043945	-5.960859298706055	-7.837450981140137	-3.4224131107330322
ENSG00000172794.19	0.24361179769039154	0.16335466504096985	-0.4539735019207001	-0.20578408241271973	0.03629319369792938	-0.03460221737623215	0.5180277824401855	-0.3320392668247223	-3.5655317306518555	-2.701117515563965	-2.8307223320007324	-4.162936687469482	-4.662266731262207	-5.564478397369385	-7.193633556365967	-3.3286702632904053
ENSG00000186074.18	-0.6566157341003418	-0.4929298460483551	-0.4917888641357422	-0.3164091110229492	-0.4344252347946167	-0.5548654198646545	0.06614039093255997	-0.1318989396095276	-3.457104444503784	-3.028932809829712	-3.037899971008301	-4.011021137237549	-5.207272529602051	-5.932216644287109	-7.534030437469482	-3.783078670501709
ENSG00000109062.10	1.1011887788772583	-0.20006069540977478	0.6331444382667542	0.7187573909759521	-2.060084104537964	-1.0429916381835938	4.738071441650391	-1.183097004890442	-2.7144887447357178	-2.876680850982666	-3.2910070419311523	-3.764535427093506	-5.161497116088867	-5.2265214920043945	-6.546189308166504	-3.08992600440979
ENSG00000109065.11	-0.39229297637939453	-0.4845329225063324	-0.8766973614692688	0.19193366169929504	-0.792475163936615	-0.42109325528144836	2.7734642028808594	-0.262554794549942	-4.145820617675781	-3.2101402282714844	-3.2157034873962402	-4.69091796875	-6.03513240814209	-6.497101783752441	-8.091846466064453	-3.5550153255462646
ENSG00000109066.13	-0.279823899269104	0.6488875150680542	-0.44415271282196045	0.36550426483154297	-1.5775176286697388	-0.3320898711681366	1.8159399032592773	-0.17619863152503967	-3.693411111831665	-2.869999885559082	-3.3378653526306152	-4.288136005401611	-5.251401901245117	-6.0585174560546875	-7.131245136260986	-3.4238831996917725
ENSG00000161509.13	1.0529989004135132	-0.018565509468317032	0.2385433316230774	0.7427362203598022	-1.6342778205871582	-0.018027983605861664	2.7761788368225098	-1.3324278593063354	-3.531663656234741	-2.827204942703247	-3.2883992195129395	-4.403367042541504	-5.550881385803223	-5.319812297821045	-7.136845588684082	-3.47552752494812
ENSG00000161513.11	-0.15594284236431122	-0.1580784022808075	-0.03254628926515579	0.4301893413066864	-1.0164790153503418	-0.5030772089958191	1.1580054759979248	-0.40630629658699036	-4.220299243927002	-3.2133266925811768	-3.7396116256713867	-4.534811973571777	-6.096311569213867	-6.763006687164307	-8.322652816772461	-3.7212722301483154
ENSG00000172782.11	0.05200768634676933	0.24088039994239807	-0.433982789516449	0.3837263286113739	1.033848762512207	0.08216200023889542	1.9593985080718994	-0.2945932447910309	-3.8916635513305664	-3.021718740463257	-3.216829776763916	-4.695708274841309	-5.574681282043457	-6.231253623962402	-8.13347053527832	-3.954862117767334
ENSG00000167861.15	-0.5503512620925903	-0.0725153386592865	-1.6695841550827026	0.7040969133377075	-1.6879169940948486	-0.06373985856771469	3.7132954597473145	0.8769339323043823	-3.855414390563965	-2.8677682876586914	-3.436154365539551	-4.309530258178711	-6.014523506164551	-6.491944313049316	-8.227805137634277	-3.721890687942505
ENSG00000109089.7	-0.5597807168960571	-0.06904539465904236	-1.1669812202453613	0.7659317255020142	-2.6424734592437744	-1.4974958896636963	2.276689052581787	0.5736393928527832	-3.150930881500244	-2.939809560775757	-3.6531543731689453	-4.113324165344238	-5.329577445983887	-6.022553443908691	-7.582150459289551	-3.4459853172302246
ENSG00000167862.9	0.09974564611911774	-0.6320842504501343	-0.7029605507850647	0.053431421518325806	-0.4464957118034363	-1.605860948562622	3.299109935760498	-0.5130351781845093	-3.65240740776062	-3.467757225036621	-3.5018982887268066	-4.496619701385498	-5.452035903930664	-6.6258745193481445	-8.494365692138672	-3.6148715019226074
ENSG00000180901.10	0.21326245367527008	-0.008172843605279922	0.10227220505475998	0.2334440052509308	-0.6679877638816833	-1.0218358039855957	4.585616111755371	0.010716527700424194	-3.643191337585449	-3.372328042984009	-3.5146827697753906	-4.628437042236328	-5.394862174987793	-6.3251190185546875	-7.614438533782959	-3.586425542831421
ENSG00000281674.1	-0.34441518783569336	0.48994356393814087	-2.499159812927246	0.06344711780548096	-2.030752182006836	0.4413888156414032	0.6574143767356873	0.1037009060382843	-2.6459364891052246	-0.5001683235168457	-2.0296216011047363	-3.4449362754821777	-5.287662506103516	-3.397516965866089	-8.862220764160156	-4.064898490905762
ENSG00000167863.11	0.24782218039035797	-0.3801139295101166	-0.9739192128181458	-0.6599361896514893	0.5166757702827454	-2.586491823196411	5.256759166717529	-0.45590153336524963	-3.5482354164123535	-3.37701153755188	-2.973435401916504	-4.041967868804932	-5.584772109985352	-6.230378150939941	-8.362018585205078	-3.2736756801605225
ENSG00000239607.3	0.0279531292617321	0.49687984585762024	-0.5583005547523499	-0.6019876003265381	-0.9991083741188049	0.5698670744895935	0.7253468632698059	-0.12415960431098938	-3.1202504634857178	-2.388709783554077	-2.7663631439208984	-3.5518598556518555	-5.337933540344238	-5.292619705200195	-6.6256279945373535	-2.647555112838745
ENSG00000170190.15	-0.025335077196359634	-0.20005810260772705	-0.16142579913139343	-0.4106719195842743	-0.43639928102493286	-0.01836226135492325	0.1803305745124817	-0.48710280656814575	-3.92254376411438	-3.3315908908843994	-3.6942238807678223	-4.732210159301758	-6.036615371704102	-6.601397514343262	-8.90023422241211	-4.051530838012695
ENSG00000125449.6	-0.3471131920814514	0.303531676530838	-0.38378047943115234	0.5405693054199219	-0.15878690779209137	-0.7074224948883057	1.4701240062713623	-0.8100075721740723	-3.95487904548645	-3.448373794555664	-3.627784252166748	-4.720201015472412	-5.44880485534668	-6.558385848999023	-8.233316421508789	-3.7874696254730225
ENSG00000125458.6	0.7891011238098145	0.11918345093727112	-1.0717309713363647	0.2620110809803009	-1.4013944864273071	-1.1848698854446411	2.1704061031341553	0.13835033774375916	-3.7405762672424316	-3.069032907485962	-3.899097442626953	-4.87293004989624	-5.865146636962891	-6.6494364738464355	-8.915324211120605	-3.7453203201293945
ENSG00000279035.1	-0.13345792889595032	-0.3620598316192627	-0.16931769251823425	0.23675623536109924	-0.036237165331840515	0.08473510295152664	0.20188108086585999	-0.5980856418609619	-3.8027539253234863	-2.7774851322174072	-3.095215320587158	-4.152203559875488	-5.396366119384766	-5.806063652038574	-8.462105751037598	-3.520524263381958
ENSG00000189159.15	-0.5350784063339233	-0.3355916440486908	-0.3741798996925354	-0.0315265953540802	1.5605965852737427	-1.8393200635910034	3.9517099857330322	-0.36381831765174866	-3.8106398582458496	-3.6594021320343018	-3.300877094268799	-4.760624408721924	-5.827240943908691	-6.668274879455566	-8.1723051071167	-3.5861897468566895
ENSG00000265800.1	-0.0748838484287262	-0.19877088069915771	-0.36852189898490906	0.12332253158092499	-0.05026821792125702	0.5556943416595459	0.4079105257987976	-0.25996142625808716	-3.656996250152588	-2.797145128250122	-3.4225592613220215	-4.75010347366333	-5.725708961486816	-5.7556047439575195	-8.068536758422852	-3.7284953594207764
ENSG00000263786.1	-0.4170384407043457	-0.12307015061378479	-0.3851642310619354	-0.08307404071092606	-0.135502889752388	0.6408351063728333	0.5423789024353027	-0.549079418182373	-3.2798399925231934	-2.6036431789398193	-2.689913272857666	-3.9044947624206543	-5.582775115966797	-5.463006973266602	-7.729010105133057	-3.356395959854126
ENSG00000252042.1	-0.7575951218605042	-0.14408129453659058	-0.4957217574119568	-0.03992077708244324	0.04500661790370941	0.5252562165260315	-0.07382265478372574	-0.22175458073616028	-3.4986581802368164	-2.553089141845703	-2.5601351261138916	-3.372016429901123	-5.217381477355957	-4.5804266929626465	-7.311558723449707	-3.5275557041168213
ENSG00000188612.11	0.5202113389968872	-0.6135824918746948	-0.24922436475753784	-1.3001409769058228	-0.17417789995670319	-1.5801963806152344	5.4549970626831055	-0.2600916922092438	-3.5425846576690674	-3.2508883476257324	-3.200183868408203	-4.050846099853516	-5.508411407470703	-6.128436088562012	-8.018775939941406	-3.386747121810913
ENSG00000125450.10	-0.8686352372169495	-0.39287838339805603	-0.5697454214096069	0.07027977705001831	-1.1236461400985718	-0.1023469790816307	2.3994810581207275	0.35928425192832947	-4.288839340209961	-3.0200531482696533	-3.53859281539917	-4.404870510101318	-6.0863847732543945	-6.882740497589111	-8.616421699523926	-3.7647292613983154
ENSG00000125447.16	-0.8534250259399414	0.37036576867103577	-0.7495940327644348	0.5734565258026123	-0.3196709156036377	-0.33028480410575867	3.219498634338379	-0.5192753076553345	-3.758101463317871	-3.11385440826416	-3.224457263946533	-4.510655403137207	-5.217270851135254	-6.228131294250488	-7.486088275909424	-3.6095855236053467
ENSG00000125445.10	0.37019097805023193	-0.3937765061855316	-0.581150472164154	-0.18764355778694153	0.19483081996440887	-1.693329930305481	3.637733221054077	-0.6664170026779175	-3.6449027061462402	-3.1660048961639404	-3.184086799621582	-4.337525367736816	-5.3887224197387695	-6.170707702636719	-7.968639373779297	-3.4892120361328125
ENSG00000125457.13	0.3905887007713318	0.31663039326667786	-0.4234054684638977	-0.05220603942871094	-1.0080902576446533	-0.9529510736465454	1.917961597442627	0.24277064204216003	-3.741981029510498	-3.3111279010772705	-3.7775683403015137	-4.60666561126709	-5.922096252441406	-6.93906307220459	-8.657145500183105	-4.039335250854492
ENSG00000263843.1	0.3266371190547943	0.3919939696788788	-0.6881162524223328	-0.19264820218086243	0.00037135183811187744	0.11679903417825699	0.9314925074577332	0.43991610407829285	-3.9288253784179688	-2.819521427154541	-3.2518601417541504	-4.556802749633789	-5.696343421936035	-6.433384418487549	-8.483670234680176	-4.016969203948975
ENSG00000125454.11	-0.8980689644813538	-0.31465956568717957	0.10870038717985153	0.18839162588119507	-0.06783445179462433	-0.6901547908782959	1.5120820999145508	-0.2812223732471466	-3.6737167835235596	-2.895793914794922	-3.210480213165283	-4.53162145614624	-5.1514177322387695	-6.0442705154418945	-7.574223041534424	-3.2847015857696533
ENSG00000177885.13	-0.6215087175369263	-0.17625746130943298	0.29935044050216675	0.2651204764842987	-0.5200489163398743	-1.453695297241211	5.484111309051514	0.5593072175979614	-3.597400426864624	-3.5454306602478027	-3.6111526489257812	-4.500977039337158	-5.7599687576293945	-6.281826496124268	-7.827550411224365	-3.700134754180908
ENSG00000228007.1	-0.19140563905239105	-0.21121039986610413	-0.32407358288764954	0.4391092360019684	0.22582030296325684	-0.5049659609794617	-0.010053344070911407	-0.10312460362911224	-4.026034832000732	-3.2982611656188965	-3.173593044281006	-4.8675408363342285	-5.821234703063965	-6.6403985023498535	-8.713622093200684	-3.9906058311462402
ENSG00000264853.1	-0.7571250200271606	-0.44723281264305115	-0.2446008026599884	-0.15305869281291962	-0.820541262626648	0.7734909057617188	1.1078754663467407	-0.25813594460487366	-3.4331443309783936	-2.111710548400879	-2.9397006034851074	-3.7216498851776123	-5.089155197143555	-5.673142910003662	-7.466457366943359	-3.2361598014831543
ENSG00000265342.1	-0.36681732535362244	0.28088948130607605	0.06063622981309891	-0.1936439722776413	-0.131839320063591	-0.06462284922599792	0.24859917163848877	-0.3142872452735901	-3.8131003379821777	-2.2707414627075195	-3.10311222076416	-3.555513381958008	-5.266753196716309	-5.788673400878906	-7.96253776550293	-3.704665184020996
ENSG00000177728.15	0.46352875232696533	0.014804031699895859	-0.3173951506614685	0.5610165596008301	-1.1711686849594116	0.26205411553382874	5.087904930114746	-0.26925602555274963	-3.848865509033203	-3.2567927837371826	-3.4474716186523438	-4.563348293304443	-5.80081844329834	-6.311708927154541	-7.991231441497803	-3.732649564743042
ENSG00000177303.9	0.8513556718826294	0.7419501543045044	-0.33157414197921753	0.9804788827896118	-1.9803701639175415	-0.1959380805492401	3.3571696281433105	-0.2879137098789215	-3.591104745864868	-2.83038592338562	-3.373520851135254	-4.29241418838501	-5.274452209472656	-5.835946559906006	-7.418037414550781	-3.201871395111084
ENSG00000182173.12	-0.5273393392562866	0.00413980707526207	-1.1433583498001099	0.4956088960170746	-1.4660909175872803	-0.27990856766700745	1.6371498107910156	-0.38840559124946594	-3.8958680629730225	-2.830759048461914	-3.2313270568847656	-4.340855121612549	-5.421806335449219	-6.364909648895264	-7.957606792449951	-3.2772586345672607
ENSG00000073350.13	-0.5796862840652466	0.027650799602270126	-0.8023740649223328	0.4518812596797943	-1.4847321510314941	-0.47006335854530334	0.4590589702129364	-0.3356877863407135	-3.137903928756714	-2.274397850036621	-3.244044303894043	-3.762619972229004	-4.819202423095703	-5.680257320404053	-7.170720100402832	-3.490368604660034
ENSG00000266714.6	-0.41385042667388916	-0.8282147645950317	-2.6791067123413086	0.30802515149116516	-2.880121946334839	-0.05106159299612045	2.188786506652832	-1.3995124101638794	-4.195565223693848	-2.418827772140503	-3.235955238342285	-4.867228984832764	-6.210299491882324	-6.816714286804199	-9.358025550842285	-3.4693567752838135
ENSG00000108469.14	-0.7832602262496948	0.0021659396588802338	-0.7977803945541382	0.2935916483402252	-1.2616175413131714	-0.16404780745506287	2.1436493396759033	-0.37795642018318176	-4.243267059326172	-3.1324143409729004	-3.4891114234924316	-4.838030815124512	-6.030337333679199	-6.733344554901123	-8.514369010925293	-3.748244285583496
ENSG00000204323.5	-0.8778555393218994	-0.03492799773812294	-1.384176254272461	-0.2735711932182312	-2.438947916030884	-0.5484314560890198	0.7475228905677795	-0.15310004353523254	-2.7780840396881104	-2.2084174156188965	-3.087779998779297	-3.587759017944336	-5.171331405639648	-5.465056419372559	-6.964875221252441	-3.5148935317993164
ENSG00000259120.2	-0.4117090106010437	0.37853750586509705	-1.2417360544204712	-0.775126576423645	-1.3262746334075928	-1.4157229661941528	0.6443360447883606	0.220194011926651	-2.1472983360290527	-2.5947763919830322	-3.280777931213379	-3.398015022277832	-4.298129081726074	-4.985234260559082	-6.007905006408691	-3.7102012634277344
ENSG00000161526.14	-0.7480096817016602	-0.2685488164424896	-0.1836720108985901	-0.062283724546432495	-1.3167897462844849	-0.7948533296585083	2.8142917156219482	-0.03520098328590393	-4.027016639709473	-3.3218741416931152	-3.55930233001709	-4.680761337280273	-5.949648857116699	-6.6561479568481445	-8.34969425201416	-3.823273181915283
ENSG00000132470.13	-1.1561356782913208	-1.6369234323501587	1.380111813545227	-0.6015903949737549	-4.587544918060303	0.04703120142221451	3.087444305419922	0.063405841588974	-3.1354198455810547	-2.8612241744995117	-4.094332695007324	-3.748992681503296	-6.499785423278809	-5.253770351409912	-8.685946464538574	-4.085665225982666
ENSG00000108479.11	-0.14384175837039948	-0.3985566794872284	-0.4120033383369446	0.22457191348075867	-0.9927747845649719	-0.775287926197052	0.9767731428146362	0.04196116328239441	-3.948765754699707	-3.3420779705047607	-3.7002458572387695	-4.625091075897217	-5.849724769592285	-6.415473937988281	-8.014397621154785	-3.62214994430542
ENSG00000132475.9	-0.0013648159801959991	-0.9322961568832397	0.7986130118370056	-0.8281764984130859	-2.549835443496704	-2.0440587997436523	6.091325759887695	0.9900714159011841	-3.778693437576294	-3.703904628753662	-3.828587055206299	-4.410482406616211	-6.484188079833984	-7.097353935241699	-8.497934341430664	-3.9319097995758057
ENSG00000132478.9	-0.2747718095779419	-0.24526843428611755	-0.6686761975288391	0.4131062924861908	-1.560834527015686	0.03879503160715103	2.560136079788208	-0.2600943148136139	-3.998687982559204	-2.745903491973877	-3.3664050102233887	-4.445513725280762	-5.710043907165527	-6.379134654998779	-8.27550220489502	-3.545213222503662
ENSG00000092929.11	-1.3661143779754639	-0.8933904767036438	-0.5089691281318665	0.7116496562957764	-1.4331077337265015	-0.27691152691841125	0.5782485604286194	-0.8262532949447632	-3.8319904804229736	-2.555075168609619	-3.5541768074035645	-4.300619602203369	-5.197970390319824	-6.151961803436279	-8.222993850708008	-3.6477346420288086
ENSG00000132471.11	-0.263205885887146	-0.6214197874069214	-0.01588542014360428	0.9500879049301147	-1.2664223909378052	-1.5000675916671753	5.609154224395752	0.22419413924217224	-3.552689790725708	-3.1724698543548584	-3.394127368927002	-4.316877841949463	-5.713034629821777	-5.9856486320495605	-7.427546977996826	-3.3930211067199707
ENSG00000132481.6	-0.3872584104537964	-0.7815588712692261	0.5790068507194519	1.0293409824371338	-2.293030023574829	-1.169392704963684	2.1054635047912598	-0.6313666105270386	-3.3408725261688232	-2.747535228729248	-3.1058006286621094	-3.842226982116699	-5.578376770019531	-5.612990379333496	-7.068405628204346	-3.1082282066345215
ENSG00000141569.10	-0.37518543004989624	-0.007263753563165665	-0.2554517388343811	0.11789432168006897	-1.8965052366256714	-0.7586507201194763	2.011948347091675	-0.4075550138950348	-4.097620010375977	-3.445298194885254	-4.025363922119141	-4.80912446975708	-6.012197494506836	-6.93586540222168	-8.846923828125	-3.894812822341919
ENSG00000267342.1	-0.24166427552700043	-0.21509116888046265	-0.5395315289497375	-0.17015424370765686	-0.24656392633914948	-0.21054530143737793	0.18995362520217896	-0.05137595534324646	-3.8362491130828857	-2.8148810863494873	-3.0494933128356934	-4.127325534820557	-5.606623649597168	-6.253153324127197	-8.115175247192383	-3.5946452617645264
ENSG00000204316.12	-0.5233964920043945	-0.5643941760063171	-0.6984637379646301	0.10719572007656097	-0.9100164771080017	0.22817841172218323	0.7840437293052673	-0.42125365138053894	-3.943312406539917	-2.8291525840759277	-3.223550319671631	-4.251131534576416	-5.486573219299316	-5.991771221160889	-8.225361824035645	-3.4091033935546875
ENSG00000188878.18	-0.15189068019390106	-0.33831140398979187	-0.7107744812965393	0.27195024490356445	-0.8722500205039978	0.2342139184474945	1.4066396951675415	-0.4336144030094147	-4.116199970245361	-3.021467924118042	-3.420889377593994	-4.657288551330566	-5.509015083312988	-6.616405487060547	-8.619836807250977	-3.833246946334839
ENSG00000161533.11	0.5596421957015991	0.06927791237831116	1.3377721309661865	-0.4619305729866028	-0.7556054592132568	-0.5644498467445374	5.100041389465332	-0.010201364755630493	-3.557352304458618	-3.471470594406128	-3.4711122512817383	-4.4546427726745605	-5.704604148864746	-6.145681858062744	-7.389166355133057	-3.7565274238586426
ENSG00000167881.14	-0.938163161277771	-0.2534707486629486	0.2126745581626892	0.20451757311820984	-0.3537718653678894	-0.826620876789093	3.4376025199890137	-0.09950366616249084	-3.711282968521118	-3.05580735206604	-3.3309388160705566	-4.489320278167725	-5.452688217163086	-6.20006799697876	-7.6575822830200195	-3.555863380432129
ENSG00000182473.21	0.15111662447452545	0.008875992149114609	-0.5931816697120667	0.39927372336387634	-1.0113813877105713	-0.5306795239448547	4.936363697052002	-0.34697332978248596	-4.205597877502441	-3.4897568225860596	-3.582612991333008	-4.8745527267456055	-6.09600830078125	-6.849517822265625	-8.478114128112793	-3.7676470279693604
ENSG00000275360.1	-0.16934418678283691	-0.3100011646747589	-0.9646080136299133	-0.09223449230194092	-0.1951114684343338	0.47022518515586853	-0.06710699945688248	-0.10476294159889221	-3.6492083072662354	-3.090937376022339	-2.9008750915527344	-4.233314514160156	-5.425432205200195	-6.710799217224121	-9.801094055175781	-4.682064533233643
ENSG00000129654.7	-1.9661519527435303	-0.9739326238632202	1.7258628606796265	-1.33087158203125	-2.793386697769165	-0.18986013531684875	0.9874556660652161	-5.0260210037231445	-5.81605863571167	-4.218909740447998	-6.0939860343933105	-8.592042922973633	-9.693002700805664	-10.393546104431152	-15.049127578735352	-7.110118389129639
ENSG00000267128.1	0.6860964298248291	0.022079911082983017	0.8006043434143066	-0.3153076469898224	-0.25424104928970337	0.2653902471065521	0.7911770939826965	-0.555341362953186	-3.069467782974243	-2.764287233352661	-3.25870418548584	-4.1870574951171875	-4.832653999328613	-5.798375606536865	-7.758760452270508	-3.6092894077301025
ENSG00000141576.14	0.7052842378616333	-0.10529455542564392	-0.8407459855079651	-0.16887018084526062	0.2629220485687256	-0.16780957579612732	5.646472454071045	-0.4717358648777008	-3.2284369468688965	-2.948185443878174	-2.683084011077881	-4.001278400421143	-5.071990966796875	-5.630641937255859	-7.066463470458984	-3.1848480701446533
ENSG00000267376.1	-0.3846030831336975	0.16479435563087463	0.23490387201309204	-0.20666228234767914	-1.0263755321502686	1.651633620262146	1.1560152769088745	-0.32421061396598816	-3.103015899658203	-1.9919564723968506	-1.9034934043884277	-2.6376631259918213	-4.089332580566406	-3.9582340717315674	-6.140744686126709	-2.6789445877075195
ENSG00000228218.1	-0.6509157419204712	-0.2340412437915802	-0.15727299451828003	0.5939624309539795	-0.47254228591918945	0.2348736822605133	0.6953370571136475	-0.2646842300891876	-3.4093756675720215	-2.548769950866699	-3.1029438972473145	-3.8000552654266357	-4.839399337768555	-5.364574909210205	-7.641674995422363	-3.147190570831299
ENSG00000185262.8	-0.24564693868160248	-0.6682783365249634	0.9064961075782776	0.8786444664001465	-1.3965895175933838	-1.020480990409851	2.525519847869873	-0.1103159487247467	-3.5185139179229736	-2.9287025928497314	-3.2078332901000977	-3.8663430213928223	-5.218361854553223	-5.93803596496582	-7.276900291442871	-3.587491750717163
ENSG00000129646.14	-0.6455185413360596	-0.7312031984329224	-0.3662986159324646	0.6408399343490601	-0.7286162972450256	0.809744656085968	2.1960525512695312	-1.5018441677093506	-3.9262354373931885	-2.6396524906158447	-3.2224035263061523	-4.531307220458984	-5.079812049865723	-6.16418981552124	-8.253968238830566	-3.4601001739501953
ENSG00000161542.16	-0.5154910087585449	0.018594171851873398	-0.2955796718597412	-0.23704683780670166	-0.8992478251457214	-0.26487234234809875	2.7027230262756348	-0.5918406248092651	-4.083340644836426	-3.3532872200012207	-3.6991076469421387	-4.892390727996826	-5.791882514953613	-6.867673873901367	-8.505585670471191	-4.117210388183594
ENSG00000176170.13	-0.2877342998981476	-0.3701523244380951	0.8002408146858215	-0.17508041858673096	-0.8839862942695618	-0.5970084071159363	0.24932312965393066	-0.09641310572624207	-3.213421583175659	-2.736497163772583	-3.653038501739502	-4.168278217315674	-5.179970741271973	-6.581559658050537	-8.019107818603516	-4.045468330383301
ENSG00000175931.12	-0.9637089967727661	0.7695010900497437	-0.32172030210494995	0.6384836435317993	0.0011094063520431519	-0.30852028727531433	4.144497871398926	0.22762617468833923	-3.9876046180725098	-3.323188066482544	-3.3805360794067383	-4.657756328582764	-5.730181694030762	-6.463907241821289	-7.937460422515869	-3.8709657192230225
ENSG00000242931.1	-0.5257454514503479	-0.2114391028881073	-0.43488091230392456	0.20375490188598633	-0.6483438611030579	1.2323304414749146	1.4070298671722412	-0.2213079035282135	-3.3124330043792725	-2.7466611862182617	-2.8496994972229004	-3.7153594493865967	-4.946744918823242	-5.643801689147949	-7.157538890838623	-3.5454211235046387
ENSG00000129667.12	-1.322248935699463	-1.8748377561569214	0.17142662405967712	-0.10550814867019653	-1.2174592018127441	-0.724524974822998	1.167590618133545	0.312762588262558	-3.3533732891082764	-2.6288938522338867	-3.357207775115967	-3.4482359886169434	-5.037598609924316	-5.5234575271606445	-7.310532093048096	-3.7192764282226562
ENSG00000161544.9	0.6708858013153076	1.3247777223587036	-1.6207120418548584	0.385185569524765	1.1658109426498413	-0.7542707920074463	2.38486909866333	-0.8021267652511597	-3.4299192428588867	-2.938302993774414	-2.7337355613708496	-4.255975246429443	-4.713649272918701	-5.777737140655518	-7.002106666564941	-3.38871693611145
ENSG00000214140.10	-0.35149848461151123	-0.30998316407203674	-1.6137287616729736	-0.3850257694721222	-1.3820927143096924	-0.6337037682533264	0.7937756180763245	0.020761936902999878	-2.6977291107177734	-2.5550432205200195	-2.776416778564453	-3.5198974609375	-4.841878890991211	-4.91917610168457	-6.289632797241211	-3.366429328918457
ENSG00000267546.2	-0.1632102131843567	-0.31710243225097656	-0.19071584939956665	0.08548678457736969	-0.08426643908023834	0.4176408350467682	0.23904016613960266	-0.4833349883556366	-3.39982271194458	-2.792607307434082	-3.0585436820983887	-3.9921531677246094	-4.868968963623047	-5.443594455718994	-7.843814373016357	-3.4152779579162598
ENSG00000267543.1	-0.9449516534805298	0.632858395576477	-1.2574894428253174	0.0008385851979255676	-0.8550301194190979	0.027917928993701935	0.3915008306503296	-0.1739429235458374	-3.483304262161255	-2.601067066192627	-2.79469633102417	-4.1895432472229	-5.794886589050293	-6.216419219970703	-7.974770545959473	-3.4114174842834473
ENSG00000272386.1	-0.8038921356201172	-0.005780790001153946	-1.1639697551727295	0.02117501199245453	-0.7057179808616638	0.14819446206092834	0.35649314522743225	-0.22663143277168274	-2.553363561630249	-2.1809799671173096	-2.2477288246154785	-3.5395374298095703	-4.286332130432129	-4.335341930389404	-7.12488317489624	-2.6553611755371094
ENSG00000163597.14	0.07039369642734528	-1.3964468240737915	0.20577114820480347	-0.2163916826248169	0.3522399067878723	-1.5039803981781006	3.3598170280456543	-0.1912154257297516	-3.595688581466675	-3.089080810546875	-3.31681489944458	-4.481818199157715	-5.383450508117676	-6.414976119995117	-7.677943706512451	-3.096273422241211
ENSG00000070731.10	-0.36535581946372986	0.3994099795818329	0.1686529517173767	-0.9249004125595093	-1.5577969551086426	-0.1083153560757637	0.5794256925582886	-1.701785683631897	-3.822030544281006	-2.6988916397094727	-3.65169095993042	-4.982851505279541	-5.994667053222656	-6.459812641143799	-8.784428596496582	-4.226108074188232
ENSG00000070526.14	1.4806727170944214	0.7029684782028198	0.29855260252952576	-0.08901239186525345	-0.4167599678039551	0.20105883479118347	1.0931222438812256	0.10308745503425598	-3.868678331375122	-3.42793345451355	-3.7178730964660645	-4.6092915534973145	-5.842948913574219	-6.670248985290527	-8.361108779907227	-3.911052942276001
ENSG00000261335.1	-0.5713086724281311	0.13728061318397522	-0.28322330117225647	-0.13617534935474396	-0.3226483464241028	-0.15854674577713013	0.4021574854850769	-0.5666258335113525	-3.9544498920440674	-2.9187862873077393	-3.323206901550293	-4.818541526794434	-5.314059257507324	-6.707376956939697	-8.237469673156738	-3.625128746032715
ENSG00000182534.13	0.30470216274261475	-0.1691177785396576	-0.2796667218208313	-0.16729316115379333	1.0987157821655273	-1.3988639116287231	6.33398962020874	0.21437987685203552	-3.6351895332336426	-3.242974281311035	-3.1641182899475098	-4.197041034698486	-5.643306732177734	-6.76265811920166	-8.154996871948242	-3.442289113998413
ENSG00000212418.1	-0.019852686673402786	-0.1684417426586151	-0.30454158782958984	1.2193619012832642	-1.0919002294540405	2.3940536975860596	2.076803684234619	-1.1035205125808716	-4.0112714767456055	-3.1130080223083496	-2.8819031715393066	-4.102088451385498	-6.886900901794434	-6.717763900756836	-12.110795974731445	-4.10945987701416
ENSG00000277382.1	-2.0255773067474365	-0.017976734787225723	-0.46198025345802307	0.842490553855896	0.48054730892181396	0.4293573796749115	1.4839653968811035	-1.7087308168411255	-3.7635903358459473	-2.266479015350342	-2.393314838409424	-4.11523962020874	-5.593815803527832	-6.192299842834473	-9.105890274047852	-3.205226182937622
ENSG00000070495.14	-2.6379177570343018	-0.7595986127853394	1.1204864978790283	0.9340248107910156	-0.7706226110458374	-0.9974179863929749	2.7098731994628906	-1.5599185228347778	-3.465670108795166	-3.000614643096924	-3.2375383377075195	-4.327539920806885	-4.723261833190918	-5.802361488342285	-7.663357734680176	-3.4747490882873535
ENSG00000274051.1	-1.2036088705062866	-0.9139852523803711	0.4597380757331848	0.5733590126037598	-0.765938401222229	0.40831831097602844	0.4084591865539551	-0.8208976984024048	-3.1419360637664795	-2.0167195796966553	-2.1649880409240723	-3.291006565093994	-4.006446838378906	-3.80013108253479	-6.900116920471191	-2.6353657245635986
ENSG00000181038.13	-0.4818742871284485	-0.9138189554214478	-0.38114339113235474	-0.21936297416687012	-0.45209747552871704	-1.1148492097854614	2.192783832550049	-0.2916390001773834	-4.235881328582764	-3.329800605773926	-3.9513893127441406	-4.660198211669922	-5.810202598571777	-7.077054977416992	-8.89514446258545	-3.8021011352539062
ENSG00000161547.15	-0.0951915830373764	-0.2972768247127533	-0.8471015095710754	-0.12065371870994568	-1.075069785118103	-1.4480451345443726	4.986146450042725	-0.13114967942237854	-4.0821075439453125	-3.27237606048584	-3.435244083404541	-4.666683197021484	-6.313642501831055	-7.040724754333496	-8.592487335205078	-3.6955361366271973
ENSG00000092931.11	-0.6227513551712036	-0.042452190071344376	-0.3894709348678589	-0.32974544167518616	-0.33184027671813965	0.19998672604560852	2.742868423461914	-0.12361016869544983	-3.7717933654785156	-2.9759042263031006	-3.2062158584594727	-4.498359203338623	-5.568419456481934	-6.3007073402404785	-8.036701202392578	-3.7049295902252197
ENSG00000200257.1	-1.6116377115249634	0.25764229893684387	-1.039019227027893	-0.7973241806030273	-0.9072697758674622	1.3769084215164185	1.3437058925628662	-0.9394971132278442	-3.592790365219116	-1.9276102781295776	-1.9662224054336548	-3.01501202583313	-2.918224334716797	-4.563718318939209	-5.8941497802734375	-2.6264963150024414
ENSG00000267065.2	-0.19272206723690033	-0.3253256380558014	-0.4651058316230774	0.2851983904838562	-0.2927268147468567	0.42824193835258484	0.15700915455818176	-0.6487528085708618	-3.5769197940826416	-2.5696396827697754	-2.7220497131347656	-3.8918566703796387	-4.851750373840332	-5.190671920776367	-8.209173202514648	-3.1568615436553955
ENSG00000167889.12	0.9599459171295166	-0.015401218086481094	-1.0841305255889893	0.6510335206985474	0.3478128910064697	1.1182560920715332	5.296647071838379	-1.2477144002914429	-3.3287880420684814	-2.825380802154541	-2.614826202392578	-4.173690319061279	-5.38679313659668	-5.91444206237793	-7.696578502655029	-3.409630060195923
ENSG00000267568.6	0.060841094702482224	-0.6243339776992798	-0.5466832518577576	-0.1116548478603363	0.627083957195282	0.07301563769578934	0.69790118932724	-0.1641976535320282	-3.6953091621398926	-2.7492525577545166	-2.893810272216797	-3.6130521297454834	-4.9732160568237305	-5.803231716156006	-7.256234645843506	-3.2972850799560547
ENSG00000267521.1	-0.6246423721313477	-0.9985414743423462	-0.9372084140777588	-0.5386004447937012	1.114284634590149	0.3116200864315033	1.701911449432373	-0.4427676498889923	-4.023941516876221	-2.7152903079986572	-2.6948938369750977	-4.262644290924072	-5.414876937866211	-6.005439758300781	-7.828444957733154	-3.665372133255005
ENSG00000234912.10	0.1693366914987564	-0.5985006093978882	-0.347557008266449	0.040668025612831116	-0.6007474660873413	0.3059951961040497	1.7981574535369873	-0.4240312874317169	-3.8334481716156006	-2.879239559173584	-3.1064066886901855	-4.222886085510254	-5.721768379211426	-6.093410491943359	-7.924928665161133	-3.523421287536621
ENSG00000129657.14	-0.4053577184677124	0.1708604395389557	0.7603759169578552	0.6364812850952148	-0.2681974768638611	-0.367633193731308	5.239335536956787	-0.777452826499939	-3.513239622116089	-3.34254789352417	-3.0794472694396973	-4.139847755432129	-4.992302894592285	-5.575737476348877	-6.407105922698975	-3.5271706581115723
ENSG00000184640.17	-0.13998840749263763	-0.6854890584945679	1.275667428970337	0.23881468176841736	-2.264834403991699	-0.3746664822101593	2.2913765907287598	-0.5140928030014038	-3.768904685974121	-3.103924036026001	-4.041996955871582	-4.365377902984619	-5.9422502517700195	-6.338612079620361	-8.410901069641113	-3.9561121463775635
ENSG00000200651.1	-0.19074015319347382	-0.7797585129737854	0.014437966048717499	0.7008911371231079	-1.346296787261963	0.6341228485107422	0.1359584927558899	-1.2604228258132935	-2.573643922805786	-2.1601767539978027	-2.2799344062805176	-3.097723960876465	-4.7676591873168945	-3.4982032775878906	-7.299263954162598	-2.652491331100464
ENSG00000267263.1	-0.24489803612232208	-0.033326540142297745	0.017634205520153046	0.15579304099082947	-1.113652229309082	0.49547627568244934	0.19654309749603271	0.05330260097980499	-3.1069486141204834	-2.2702696323394775	-2.900169849395752	-3.474857807159424	-4.168566703796387	-4.782275199890137	-6.215607166290283	-2.979159355163574
ENSG00000267665.1	-0.3910026550292969	-0.27992042899131775	-0.3756391108036041	-0.06520412117242813	0.3586522340774536	0.03783608227968216	0.3415118157863617	-0.7329550981521606	-3.7126455307006836	-2.913914680480957	-2.8479933738708496	-4.380351543426514	-5.297649383544922	-5.6871018409729	-8.165897369384766	-3.601749897003174
ENSG00000267506.5	0.2738795578479767	-0.5537643432617188	-0.088653065264225	-0.4674040675163269	0.7378602623939514	0.3128241300582886	0.9357360005378723	-1.7288225889205933	-4.581592082977295	-3.325765609741211	-3.02186918258667	-5.297930717468262	-6.477272033691406	-7.062659740447998	-10.654555320739746	-4.7537431716918945
ENSG00000078687.17	-0.863982081413269	0.346212774515152	-0.5152053236961365	0.4364718496799469	-1.863855242729187	0.22518208622932434	3.7619855403900146	0.20223459601402283	-3.867568254470825	-2.758270502090454	-3.6071419715881348	-4.413968563079834	-5.712872505187988	-6.276798725128174	-8.01932430267334	-3.54315185546875
ENSG00000279600.1	-0.8542210459709167	0.43264010548591614	-0.43149107694625854	-0.11602920293807983	-1.36414635181427	1.3980892896652222	1.8610382080078125	0.28587695956230164	-2.777008295059204	-1.5649874210357666	-2.1677699089050293	-2.4553229808807373	-3.7798359394073486	-4.783089637756348	-5.95890998840332	-2.4981706142425537
ENSG00000238658.1	-1.4190845489501953	-0.7513329982757568	-0.6379375457763672	0.1389845609664917	-1.2088593244552612	0.8659646511077881	1.555030345916748	-0.6842737197875977	-2.8504507541656494	-1.3909951448440552	-1.7914698123931885	-2.18617844581604	-2.726468801498413	-3.923429012298584	-5.663295269012451	-1.9412062168121338
ENSG00000204282.4	-1.7599945068359375	0.016658570617437363	-1.5259898900985718	0.13556647300720215	-2.1686432361602783	-0.7336260080337524	0.980818510055542	-0.4245593845844269	-2.905797243118286	-2.399839401245117	-3.226635456085205	-3.806009292602539	-4.625625133514404	-5.351527690887451	-6.734231472015381	-3.3502984046936035
ENSG00000141524.15	-1.1258105039596558	-0.22833427786827087	-2.1574559211730957	0.707025408744812	-3.0196235179901123	-1.34450101852417	1.8746882677078247	0.12120160460472107	-2.727503776550293	-2.3203883171081543	-3.377134323120117	-3.6639881134033203	-4.603115081787109	-5.407537460327148	-6.266988277435303	-3.048389196395874
ENSG00000167895.14	-0.7664052248001099	-0.8108535408973694	-1.0542867183685303	-0.08296088874340057	-0.9042895436286926	-0.5249252319335938	0.5588692426681519	-0.45172324776649475	-4.209560394287109	-2.957340955734253	-3.4381346702575684	-4.853339195251465	-5.744088172912598	-6.7254862785339355	-8.97024917602539	-3.7595529556274414
ENSG00000108639.7	-1.0612614154815674	0.17053952813148499	-0.7728255391120911	0.11358568072319031	-2.610539436340332	-1.8869205713272095	2.5374467372894287	0.18688687682151794	-3.739866018295288	-3.2443439960479736	-3.7686285972595215	-4.3794660568237305	-5.698922157287598	-6.626969814300537	-8.05408763885498	-4.266109943389893
ENSG00000167900.11	-0.08572910726070404	-0.18726715445518494	-0.4552684426307678	0.31614255905151367	0.42499417066574097	-0.7317450046539307	1.4878484010696411	0.5089519023895264	-3.9533865451812744	-3.1457667350769043	-3.272063732147217	-4.495485782623291	-5.838689804077148	-6.285335540771484	-8.185585021972656	-3.439512252807617
ENSG00000183077.15	-0.982711672782898	-0.023246143013238907	-2.401886463165283	-0.11234936118125916	-2.8276431560516357	-1.3995684385299683	2.572812557220459	0.06480678915977478	-3.726010322570801	-2.8792295455932617	-3.654829502105713	-4.498819351196289	-6.1187028884887695	-6.872766971588135	-8.627981185913086	-3.762315273284912
ENSG00000204278.12	-0.9466638565063477	1.0836600065231323	-3.668416976928711	0.06501021981239319	-2.9501287937164307	-1.9467228651046753	3.229156970977783	-0.9232453107833862	-3.7003321647644043	-3.120176076889038	-3.7279458045959473	-5.244655609130859	-6.905149459838867	-7.13812255859375	-9.498383522033691	-3.651482343673706
ENSG00000267676.1	-0.33735576272010803	0.17726638913154602	-0.770500898361206	-0.006515413522720337	-0.5636094212532043	0.10701604932546616	0.4583543539047241	-0.2523280382156372	-3.27311372756958	-2.0529966354370117	-2.636263132095337	-3.463501453399658	-4.498812675476074	-5.17480993270874	-6.497649192810059	-2.897003412246704
ENSG00000279886.1	-0.324441134929657	0.16099205613136292	-1.0236269235610962	0.32703909277915955	-0.4660288691520691	-0.17066863179206848	0.15115699172019958	-0.09472766518592834	-3.5179505348205566	-2.3452746868133545	-2.786076068878174	-3.794938325881958	-4.962635040283203	-5.260542869567871	-7.387864112854004	-3.3489582538604736
ENSG00000267737.1	0.0925072580575943	-0.21679717302322388	-0.3612764775753021	-0.49489322304725647	-0.2678145170211792	0.08988825976848602	0.21951663494110107	-0.04782673716545105	-3.523749351501465	-2.6295158863067627	-3.063775062561035	-4.225263595581055	-5.074921607971191	-5.931706428527832	-7.946249008178711	-3.3487155437469482
ENSG00000184557.4	-1.192406415939331	-4.371710300445557	5.227494716644287	0.9782627820968628	-2.4264755249023438	0.05472920089960098	1.2282757759094238	1.321004033088684	-4.511600971221924	-2.8876309394836426	-5.870439052581787	-5.029676914215088	-7.159039497375488	-7.942567825317383	-12.774435043334961	-6.159062385559082
ENSG00000087157.18	-1.163883090019226	-0.47277793288230896	-0.3571079969406128	0.6472204923629761	-1.4089831113815308	-0.3104419410228729	3.011810779571533	-0.37481704354286194	-4.00213623046875	-3.1369996070861816	-3.2171273231506348	-4.579741954803467	-5.7144012451171875	-6.474496364593506	-8.07206916809082	-3.6388962268829346
ENSG00000200063.1	0.10358074307441711	0.10912808775901794	-0.04884796589612961	0.6309452056884766	-1.2105164527893066	0.5709647536277771	0.38389304280281067	0.2083052098751068	-2.4159529209136963	-2.490849733352661	-2.2320361137390137	-3.4792873859405518	-3.488656759262085	-4.020055770874023	-5.5693159103393555	-1.9136340618133545
ENSG00000187775.16	-1.014822006225586	0.3192044198513031	-1.8974802494049072	-0.5495446920394897	-2.2287862300872803	-1.0506186485290527	0.43816909193992615	-0.20580604672431946	-2.5593674182891846	-2.1385271549224854	-3.3098068237304688	-3.7654190063476562	-4.445343017578125	-4.758716583251953	-6.559356689453125	-3.82926344871521
ENSG00000267432.5	-0.1493787318468094	0.2877875864505768	-1.2415440082550049	-0.2710893452167511	-1.5014103651046753	-0.3924768269062042	0.0970006212592125	0.12902048230171204	-2.764115810394287	-2.25616192817688	-3.4141712188720703	-3.7334489822387695	-5.038349151611328	-4.962904453277588	-6.9910407066345215	-3.8159329891204834
ENSG00000108669.16	-0.36732983589172363	0.45366159081459045	-1.5123965740203857	0.06698694825172424	-2.2287564277648926	-0.8625014424324036	4.236557483673096	0.2509702146053314	-3.8581013679504395	-3.108835220336914	-3.52217435836792	-4.327028751373291	-5.730695724487305	-6.299997329711914	-7.800649166107178	-3.632418394088745
ENSG00000279570.1	-0.8220949172973633	0.09751299023628235	-0.7993649244308472	0.01091986894607544	-1.8411531448364258	0.783009946346283	1.5519790649414062	-0.10762658715248108	-3.4658634662628174	-2.175893545150757	-3.124279022216797	-3.773155689239502	-5.207780838012695	-5.738946437835693	-7.9871368408203125	-3.5313363075256348
ENSG00000252391.1	-1.4714454412460327	-0.37823542952537537	-1.168643832206726	-0.6716171503067017	-2.813359260559082	1.0851352214813232	3.58414363861084	0.06555089354515076	-3.1541366577148438	-2.2945308685302734	-3.843433380126953	-4.542777061462402	-4.707449913024902	-5.472277641296387	-5.929214954376221	-2.6509196758270264
ENSG00000055483.19	-0.8010823726654053	-0.13018116354942322	-0.5076730251312256	0.6107393503189087	-1.2637304067611694	0.44463256001472473	2.8603477478027344	-0.038814932107925415	-3.8165459632873535	-2.519366502761841	-3.0114879608154297	-4.494209289550781	-5.6283721923828125	-6.145665168762207	-8.195201873779297	-3.4687039852142334
ENSG00000035862.12	-0.8225541114807129	0.3262878954410553	-0.5201846957206726	-0.4255550503730774	-2.98166823387146	-1.6360907554626465	4.22064733505249	-0.28166237473487854	-3.379812479019165	-2.7609000205993652	-3.5886693000793457	-4.035088539123535	-5.519062042236328	-6.076475143432617	-7.576479911804199	-3.5831360816955566
ENSG00000178404.9	-1.7192174196243286	-0.32370975613594055	-1.3955435752868652	0.7206070423126221	-2.237504720687866	-0.06281670182943344	0.7498776316642761	-0.5302587747573853	-2.97048282623291	-2.0686235427856445	-3.3265743255615234	-4.253949165344238	-5.156765937805176	-5.179409980773926	-8.248217582702637	-3.222801923751831
ENSG00000108679.12	-0.7748450040817261	1.1130496263504028	-0.19129031896591187	0.3792366087436676	-3.1900041103363037	-2.1485939025878906	3.962636947631836	0.4091826379299164	-3.109802007675171	-3.246809959411621	-3.7544479370117188	-3.8573296070098877	-5.051508903503418	-5.281930923461914	-6.3264899253845215	-3.39223313331604
ENSG00000171302.16	-0.838606595993042	0.24580612778663635	0.2760239243507385	0.7478089332580566	-0.7301390767097473	-0.9182326197624207	2.527770519256592	-0.25169888138771057	-3.750930070877075	-3.177623987197876	-3.6501474380493164	-4.486550807952881	-5.204901695251465	-6.127897262573242	-7.163357734680176	-3.7411632537841797
ENSG00000173918.14	0.4213789105415344	0.6329492330551147	0.5431078672409058	0.6387057304382324	-0.8206886649131775	-0.35568633675575256	1.6671812534332275	0.13447925448417664	-3.7070765495300293	-3.330829620361328	-3.251161575317383	-3.628483772277832	-5.543105125427246	-5.672515869140625	-8.312032699584961	-3.43692946434021
ENSG00000167280.16	-1.8191927671432495	-1.3772417306900024	-0.4643391966819763	1.2808215618133545	-1.9792169332504272	-0.8378241658210754	1.80855393409729	-1.1849100589752197	-4.191805839538574	-2.8622031211853027	-3.6269001960754395	-5.065028190612793	-5.7161760330200195	-6.649282455444336	-9.04230785369873	-3.266927719116211
ENSG00000167281.18	0.15585507452487946	0.3234330713748932	-0.7264986038208008	0.9756265878677368	0.6306541562080383	0.7776266932487488	3.3789143562316895	-0.7138499021530151	-3.3826019763946533	-2.4925377368927	-2.6519999504089355	-3.9888505935668945	-5.435670852661133	-6.013005256652832	-7.78801155090332	-3.6188197135925293
ENSG00000266711.1	-0.37226197123527527	-0.4126567840576172	0.18703067302703857	0.020718887448310852	0.3701409697532654	0.1528695523738861	0.2346934974193573	-0.6041234731674194	-3.5743820667266846	-2.904296636581421	-3.0210437774658203	-4.1702399253845215	-4.889479637145996	-5.742881774902344	-8.057713508605957	-3.433534622192383
ENSG00000263278.2	-0.9929830431938171	-0.13130101561546326	-0.46692225337028503	1.2110497951507568	0.48936134576797485	0.9304684400558472	1.26863694190979	-1.2612794637680054	-3.922208309173584	-1.9420121908187866	-2.592343807220459	-4.162664890289307	-5.270967483520508	-6.350269317626953	-8.861196517944336	-3.419785976409912
ENSG00000266665.1	-0.37757810950279236	0.2536877691745758	-0.7065150737762451	0.4663425385951996	0.04896509647369385	0.5734846591949463	0.07197300344705582	-0.7665961980819702	-2.8275654315948486	-1.7913321256637573	-2.384913444519043	-3.2291336059570312	-3.8122317790985107	-3.7609901428222656	-6.6040568351745605	-3.4965755939483643
ENSG00000173894.10	-0.07810719311237335	0.22581365704536438	-0.2609802484512329	0.07509759068489075	0.006471030414104462	-0.011316575109958649	0.34687933325767517	-0.043694496154785156	-3.6942739486694336	-2.9273781776428223	-3.2000441551208496	-4.364288330078125	-5.199798583984375	-6.078424453735352	-7.669768333435059	-3.6271042823791504
ENSG00000141570.10	-0.2594910264015198	0.29174086451530457	-0.5664655566215515	0.21279382705688477	-0.31225091218948364	-0.6718671917915344	0.612098753452301	-0.12985268235206604	-3.927333116531372	-3.1925337314605713	-3.223724365234375	-4.55307674407959	-5.423288345336914	-6.338827133178711	-7.568016052246094	-3.7002530097961426
ENSG00000141582.14	-0.4587078094482422	0.6358610391616821	-0.38409554958343506	1.177443027496338	-0.6468307971954346	-1.312376856803894	2.850332260131836	0.6377531290054321	-4.161464214324951	-3.41757869720459	-3.6684775352478027	-4.495421886444092	-5.9559125900268555	-6.589993000030518	-8.104863166809082	-3.992666006088257
ENSG00000262188.1	-0.9199230670928955	-0.39792224764823914	-2.4208452701568604	-0.21647146344184875	-2.0276362895965576	-0.2543991506099701	0.8674026131629944	0.26589640974998474	-3.282667398452759	-2.449549674987793	-3.264028549194336	-4.217951774597168	-5.737318992614746	-5.500574111938477	-7.9848222732543945	-3.61206316947937
ENSG00000167291.15	0.8588197231292725	-0.6288493871688843	-0.6698798537254333	0.3231470286846161	0.2326580137014389	0.11289278417825699	5.16060733795166	-0.3744608461856842	-3.244227170944214	-3.079861879348755	-2.7683849334716797	-4.177981853485107	-5.13313102722168	-5.686089515686035	-6.899259567260742	-3.1657183170318604
ENSG00000275516.1	0.3125554025173187	-0.06864604353904724	0.2111043930053711	0.1884155571460724	0.06092759221792221	0.05380558222532272	0.30651193857192993	-0.1737290918827057	-3.5450305938720703	-2.8759777545928955	-2.671281337738037	-4.091552257537842	-5.174712181091309	-5.767398834228516	-7.761043071746826	-4.399287700653076
ENSG00000262172.1	-0.6526635885238647	0.14077720046043396	-0.015855230391025543	0.632472038269043	-0.3965454697608948	0.5351288914680481	0.3810449540615082	-0.7305828332901001	-3.793494462966919	-2.526550054550171	-3.34141206741333	-4.216114521026611	-5.700726509094238	-5.876516342163086	-8.651165008544922	-3.826201915740967
ENSG00000141519.14	-0.18382225930690765	0.037623967975378036	0.5631324052810669	-0.2832288146018982	-1.3257063627243042	0.7854029536247253	1.2730566263198853	-1.4926263093948364	-3.9577200412750244	-2.846055746078491	-3.29829740524292	-4.397950172424316	-5.701912879943848	-6.529427528381348	-8.995823860168457	-3.6214396953582764
ENSG00000171298.12	-0.6629706621170044	-0.2602129876613617	-0.6512600779533386	0.8186608552932739	-1.6651711463928223	-0.6068615317344666	3.076931953430176	-0.3043784201145172	-4.19672966003418	-3.1087405681610107	-3.5845704078674316	-4.618518829345703	-5.796993255615234	-6.478702545166016	-8.123570442199707	-3.8844287395477295
ENSG00000141543.9	-0.686697244644165	0.2612587511539459	0.03434174507856369	-0.27557075023651123	-0.38301151990890503	-1.5956169366836548	2.5013248920440674	0.0004933774471282959	-3.8960540294647217	-3.3104710578918457	-3.058905601501465	-4.519947528839111	-5.880143165588379	-6.61390495300293	-7.98541784286499	-3.4379794597625732
ENSG00000279259.1	-0.14357109367847443	0.10342952609062195	-0.3782416880130768	0.1965388059616089	-0.3313692808151245	-0.22685545682907104	0.5351305603981018	-0.45919063687324524	-3.8101236820220947	-2.9338138103485107	-3.163285255432129	-4.682127475738525	-5.438722610473633	-6.061813831329346	-7.853353023529053	-3.279719352722168
ENSG00000275479.1	-0.49723732471466064	-0.9621329307556152	-0.6670510172843933	-0.7335305213928223	-0.2120922952890396	-0.5801253914833069	1.4156016111373901	-1.0355559587478638	-3.3643462657928467	-2.8967273235321045	-2.87833833694458	-3.958362340927124	-5.404994964599609	-5.715952396392822	-7.211884021759033	-3.3681840896606445
ENSG00000262580.5	-0.7788115739822388	-0.7050015926361084	-0.16946712136268616	0.799978494644165	-0.7821910977363586	0.38836053013801575	0.6788179278373718	-0.7890526056289673	-3.7470755577087402	-2.4351112842559814	-3.215796947479248	-4.033753395080566	-5.140781402587891	-6.001355171203613	-8.471320152282715	-3.3445591926574707
ENSG00000181523.12	0.25245845317840576	-0.5234509706497192	0.1568664312362671	0.5181721448898315	-0.8730822205543518	0.4961237609386444	1.8644965887069702	0.03646466135978699	-3.9472267627716064	-2.9225311279296875	-3.7023191452026367	-4.32769250869751	-5.8557939529418945	-6.375304222106934	-8.599750518798828	-3.9065027236938477
ENSG00000181045.14	-0.6034765839576721	-0.5426214933395386	-0.10291291028261185	0.8194290399551392	-0.7768962979316711	-0.033305369317531586	2.0842628479003906	-0.10338583588600159	-4.359316825866699	-3.0119714736938477	-3.7812647819519043	-4.445942401885986	-5.767083168029785	-6.604346752166748	-8.570691108703613	-3.741532325744629
ENSG00000173821.19	-0.43614423274993896	0.4001447260379791	-0.39178842306137085	0.2529391944408417	-2.517972946166992	-0.48653849959373474	2.915466070175171	-0.10576620697975159	-3.67204213142395	-3.346796989440918	-3.756270408630371	-4.782147407531738	-5.815940856933594	-6.1930670738220215	-7.747211933135986	-3.78337025642395
ENSG00000276863.1	0.2368016391992569	0.13339272141456604	-0.4010632038116455	-0.13941818475723267	0.4832083582878113	1.5025098323822021	2.820645809173584	-0.20977166295051575	-4.646410942077637	-3.2573938369750977	-3.2790160179138184	-4.80623197555542	-6.763524055480957	-7.941934108734131	-10.900452613830566	-4.698861598968506
ENSG00000263069.5	-0.3676761984825134	0.30902495980262756	-0.41676175594329834	0.40223821997642517	-0.2152627855539322	1.8681036233901978	2.3636488914489746	-0.30729153752326965	-3.253873586654663	-2.133110284805298	-2.1985630989074707	-3.2209527492523193	-5.052985191345215	-5.357267379760742	-7.630781650543213	-3.323941946029663
ENSG00000173818.16	0.03480900451540947	-0.2236705720424652	-0.46460431814193726	0.0874529480934143	-0.20677323639392853	0.06959108263254166	2.4609498977661133	-0.185479074716568	-3.9352481365203857	-3.0414021015167236	-3.325648784637451	-4.5677690505981445	-5.592545509338379	-6.478309631347656	-7.914905071258545	-3.5949060916900635
ENSG00000264961.1	-0.42115509510040283	-1.574779748916626	-1.1539603471755981	-0.10538467764854431	-1.037128210067749	1.6315654516220093	1.651843547821045	-0.7480976581573486	-5.531279563903809	-3.3893625736236572	-3.8250484466552734	-4.868565082550049	-7.216699600219727	-7.392406940460205	-11.456180572509766	-4.860812664031982
ENSG00000171246.5	-1.086567997932434	-0.6206258535385132	0.5723893046379089	0.6506439447402954	1.3896743059158325	-0.453530877828598	3.977450370788574	-0.5204089879989624	-3.2084648609161377	-2.648195505142212	-2.9276533126831055	-3.626612424850464	-4.52932071685791	-5.452801704406738	-6.789719581604004	-3.4308362007141113
ENSG00000141564.13	-0.25301218032836914	0.19703951478004456	-0.3807397484779358	0.8483272790908813	-0.9024882912635803	0.07306019216775894	3.281064987182617	0.05065831542015076	-3.821608304977417	-3.039766311645508	-3.5319762229919434	-4.452616214752197	-5.645483016967773	-6.015867233276367	-7.76191520690918	-3.5239665508270264
ENSG00000176108.9	0.3563361167907715	-0.2386704385280609	-0.5655277371406555	0.8577357530593872	-1.1264870166778564	-0.6841801404953003	2.812405586242676	-0.19677510857582092	-3.913043260574341	-3.335641622543335	-3.6466808319091797	-4.823233604431152	-6.1359758377075195	-6.752224445343018	-8.178170204162598	-3.9000039100646973
ENSG00000280351.2	-1.122767686843872	-0.5962072014808655	0.23757237195968628	0.8284810781478882	-0.30681854486465454	-0.08208497613668442	0.5366238951683044	-0.8122329711914062	-3.2158143520355225	-2.3773505687713623	-2.9766879081726074	-3.9509944915771484	-4.887812614440918	-5.483475685119629	-7.564857482910156	-3.2760376930236816
ENSG00000262873.1	1.441781759262085	1.1223043203353882	-1.7257299423217773	-0.44097039103507996	1.689571738243103	-0.49786970019340515	4.106971263885498	-0.8619867563247681	-3.3737072944641113	-2.335026741027832	-2.3676795959472656	-4.304143905639648	-4.817750930786133	-5.830879211425781	-7.377098560333252	-2.866713523864746
ENSG00000262098.1	1.702367901802063	1.6591864824295044	-2.0795891284942627	-1.4333240985870361	1.552587628364563	0.5372204184532166	4.870477199554443	-1.0862737894058228	-3.9562032222747803	-2.281597137451172	-2.241837501525879	-4.630865573883057	-6.02468204498291	-6.616223335266113	-7.955130100250244	-2.9207935333251953
ENSG00000226137.5	1.1874996423721313	1.0837618112564087	-0.8386594653129578	-0.2331295907497406	0.7254626154899597	-0.7081567645072937	5.50150728225708	-0.6639999151229858	-3.6585757732391357	-3.092569589614868	-2.8167123794555664	-4.532731056213379	-5.390885353088379	-6.471762657165527	-7.808538913726807	-3.6510775089263916
ENSG00000175866.15	-0.725628137588501	0.37651506066322327	-0.15242034196853638	1.0112918615341187	0.3756192922592163	0.5014662146568298	4.620235443115234	-1.2734211683273315	-3.5978939533233643	-2.9812049865722656	-2.8098816871643066	-4.425147533416748	-5.411542892456055	-6.355464935302734	-8.018636703491211	-3.6306214332580566
ENSG00000181409.11	-0.03434394672513008	-0.021843764930963516	-3.3578784465789795	1.0571895837783813	-3.670531988143921	-1.3831037282943726	4.897149085998535	0.8464628458023071	-3.3445374965667725	-2.325577974319458	-3.559669017791748	-4.080851078033447	-5.586584091186523	-6.12204122543335	-7.756937026977539	-2.968848943710327
ENSG00000207736.1	-1.7548823356628418	-0.5288113355636597	-4.326505184173584	0.5473417043685913	-3.8981363773345947	-1.2028765678405762	4.169808387756348	-0.7046264410018921	-3.6690242290496826	-1.7787957191467285	-2.5910940170288086	-3.698430061340332	-6.307584762573242	-6.135776996612549	-8.611673355102539	-2.083691120147705
ENSG00000211563.4	0.3615265488624573	-0.1890297681093216	0.28739190101623535	1.5374058485031128	-0.31291306018829346	1.362098217010498	0.5204613208770752	0.10332527756690979	-2.671679973602295	-2.077605962753296	-2.9687066078186035	-4.1838507652282715	-4.227603912353516	-4.644942283630371	-8.102275848388672	-3.739527940750122
ENSG00000283604.1	-0.09235213696956635	0.7765592336654663	-3.608067512512207	1.0019022226333618	-3.067497491836548	-0.1263251006603241	1.9272540807724	0.5127960443496704	-3.3407280445098877	-2.251643180847168	-3.575617790222168	-4.4085869789123535	-5.6416778564453125	-6.390410900115967	-8.963985443115234	-3.486236810684204
ENSG00000221025.1	-1.1772211790084839	-1.2450834512710571	-1.6145268678665161	0.7590268850326538	-2.6672911643981934	0.6259981989860535	2.6175198554992676	-0.6756283044815063	-5.298670768737793	-3.2089290618896484	-3.3464713096618652	-3.9150025844573975	-6.546326637268066	-6.618010520935059	-9.854058265686035	-3.230745792388916
ENSG00000263167.1	-0.364544540643692	-0.9499069452285767	0.16412687301635742	0.9441635608673096	-0.4866209030151367	0.8343167901039124	0.19885405898094177	-1.03480863571167	-3.7482359409332275	-1.4095937013626099	-2.7430787086486816	-3.48935866355896	-4.937813758850098	-4.811185836791992	-9.214073181152344	-2.905310869216919
ENSG00000225180.7	-0.12982235848903656	0.05416908487677574	-0.4665789008140564	0.07296690344810486	-0.40617942810058594	0.04366014152765274	0.15008239448070526	-0.0847690999507904	-3.310506582260132	-2.5181984901428223	-2.8137898445129395	-3.7553186416625977	-4.878479957580566	-5.35585355758667	-7.159662246704102	-3.473860025405884
ENSG00000141577.13	0.3610369563102722	0.3094121515750885	-0.7924509048461914	0.711052656173706	-1.1397062540054321	0.1970602571964264	1.7214465141296387	-0.4195585548877716	-4.090616226196289	-2.9214847087860107	-3.5689072608947754	-4.6298828125	-5.716309547424316	-6.8135786056518555	-8.4883394241333	-3.764378309249878
ENSG00000167302.10	-0.7352928519248962	-0.34251388907432556	-1.026081919670105	0.8793036937713623	-1.1888439655303955	-0.2750278413295746	1.3516956567764282	-0.6405819654464722	-4.097605228424072	-2.8497960567474365	-3.0808873176574707	-4.5477681159973145	-5.60467529296875	-6.371222496032715	-8.468993186950684	-3.414980173110962
ENSG00000224877.3	0.32523059844970703	-1.1148070096969604	-1.5641207695007324	1.3562999963760376	0.20116101205348969	-2.5019631385803223	3.515944480895996	-1.4533189535140991	-3.159348726272583	-3.1806795597076416	-2.9390029907226562	-4.481009006500244	-5.259243965148926	-5.694037914276123	-7.125964641571045	-2.897005319595337
ENSG00000157637.12	-0.8303542137145996	0.32267990708351135	-0.231592059135437	1.0325926542282104	-1.6326905488967896	-0.25877174735069275	2.5522654056549072	-0.6007786989212036	-4.268632411956787	-2.993664026260376	-3.760735511779785	-4.847809314727783	-5.78264045715332	-6.619267463684082	-8.416903495788574	-3.844684362411499
ENSG00000276101.1	0.1893456131219864	0.009801831096410751	-0.5682483315467834	0.7540534734725952	-0.12004780769348145	0.6938683390617371	1.108769416809082	0.26656433939933777	-3.2171576023101807	-2.096229314804077	-2.348618984222412	-3.6913583278656006	-4.612314701080322	-5.6905903816223145	-7.222529888153076	-3.0146193504333496
ENSG00000275542.1	-0.06987559795379639	-0.33343321084976196	-0.23244422674179077	0.21462881565093994	-0.8155044913291931	0.32610437273979187	0.28344637155532837	-0.6093374490737915	-3.2207484245300293	-2.5671236515045166	-2.7893033027648926	-3.915165901184082	-4.563668251037598	-4.831669330596924	-6.61757755279541	-3.0039432048797607
ENSG00000275966.1	-0.24859394133090973	-0.11090518534183502	-0.3415408432483673	0.06131464242935181	-0.5591201782226562	-0.1280594766139984	0.05126100406050682	-0.2998349368572235	-3.059380531311035	-2.7911689281463623	-2.8025665283203125	-3.90446400642395	-4.814197540283203	-4.774299144744873	-6.768486976623535	-3.2322208881378174
ENSG00000262223.6	-0.36040663719177246	-0.24833998084068298	-4.138981819152832	-0.28409573435783386	-2.611661434173584	-0.5218169093132019	3.961846113204956	0.7898217439651489	-3.857072591781616	-1.8182003498077393	-2.6371679306030273	-4.2329816818237305	-6.179437637329102	-6.405045032501221	-8.468550682067871	-2.6814124584198
ENSG00000274833.1	-0.27853959798812866	-0.2503339648246765	-0.06406145542860031	0.166250079870224	0.24952326714992523	-0.2343045175075531	0.18811559677124023	-0.6229383945465088	-4.084428787231445	-2.882044553756714	-3.29132080078125	-4.457353115081787	-5.481078147888184	-6.249542713165283	-8.312015533447266	-3.7937982082366943
ENSG00000262877.4	-0.158864364027977	-0.8721824884414673	-2.2484872341156006	0.1430692970752716	-2.4462647438049316	0.005040086805820465	3.2654762268066406	0.5574609041213989	-4.877246379852295	-3.5942468643188477	-4.56207799911499	-5.215750217437744	-7.278043746948242	-8.178844451904297	-9.941221237182617	-3.9166126251220703
ENSG00000266074.8	0.3734501004219055	0.14650502800941467	-1.2509212493896484	1.1699219942092896	-1.2758804559707642	0.6302806735038757	2.356168031692505	-0.16274574398994446	-3.8055951595306396	-2.578416585922241	-3.21284818649292	-4.428642749786377	-5.647678375244141	-6.326493263244629	-8.040182113647461	-3.6896355152130127
ENSG00000279692.1	0.018855642527341843	-0.007997337728738785	-0.32686203718185425	0.10260553658008575	-0.0770648866891861	-0.2441663146018982	0.15153318643569946	0.5654501914978027	-3.1276133060455322	-2.719682216644287	-2.8999857902526855	-3.998818874359131	-5.187665939331055	-5.315682888031006	-7.543138027191162	-3.3706932067871094
ENSG00000278200.1	-0.017713893204927444	-0.021698329597711563	-0.10923675447702408	-0.061501212418079376	0.35636746883392334	-0.3947542607784271	0.3302614092826843	-0.14747455716133118	-3.410846710205078	-2.4692325592041016	-2.853084087371826	-3.747946262359619	-4.724816799163818	-5.1924896240234375	-6.972786903381348	-3.337169885635376
ENSG00000184009.9	0.41476500034332275	-0.30509933829307556	0.18364304304122925	0.18867787718772888	-1.4331659078598022	-2.6085357666015625	9.599956512451172	0.5533610582351685	-4.033535480499268	-3.9219579696655273	-3.7630224227905273	-4.806206226348877	-6.700084686279297	-7.4843549728393555	-8.66678524017334	-3.8041744232177734
ENSG00000229848.1	0.14908695220947266	-0.33119702339172363	-0.14199084043502808	-0.07681538909673691	-0.36040669679641724	0.26558905839920044	0.38493385910987854	-0.371820330619812	-3.6067709922790527	-3.1946897506713867	-3.497330665588379	-4.796175479888916	-5.695345878601074	-6.7956953048706055	-8.641512870788574	-3.7733662128448486
ENSG00000185504.16	0.14340926706790924	-0.006209466606378555	-1.1002289056777954	0.6591383218765259	-1.2965770959854126	0.03688857704401016	1.7372277975082397	-0.10863247513771057	-4.128696918487549	-3.004896879196167	-3.4645605087280273	-4.720869064331055	-5.974359512329102	-6.355950832366943	-8.330177307128906	-3.720217704772949
ENSG00000182446.13	0.16615821421146393	-0.13517722487449646	-0.37358444929122925	0.3567972481250763	-0.9626831412315369	-0.4746801555156708	3.7604317665100098	0.3827885091304779	-3.8791730403900146	-3.0905489921569824	-3.3697733879089355	-4.501474857330322	-5.68791389465332	-6.368100166320801	-7.64677619934082	-3.4900197982788086
ENSG00000204237.4	0.5799462795257568	0.0992521345615387	-1.0273778438568115	0.5352691411972046	-0.050130560994148254	-1.3922786712646484	3.0533535480499268	-0.3813146650791168	-4.197465896606445	-3.45668888092041	-3.78425931930542	-4.914981365203857	-6.0425567626953125	-6.924482345581055	-8.485013008117676	-3.658125400543213
ENSG00000185298.12	-0.28123074769973755	-0.2249985635280609	0.04539751261472702	0.7839570045471191	-0.49752330780029297	-1.1400548219680786	2.128056049346924	-0.11243024468421936	-3.9370391368865967	-3.189591407775879	-3.285317897796631	-4.567612171173096	-5.475837707519531	-6.19528865814209	-7.349264144897461	-3.3510918617248535
ENSG00000214087.8	0.5909656286239624	-0.5087326765060425	-0.9132348895072937	-0.22943276166915894	-0.07492418587207794	-1.036178469657898	3.4027624130249023	-0.057674795389175415	-4.209538459777832	-3.140817642211914	-3.336413860321045	-4.627033710479736	-6.083906173706055	-7.096827507019043	-8.762470245361328	-3.739976167678833
ENSG00000185359.12	-0.1440054029226303	-0.6422914266586304	-0.5731434226036072	0.9071216583251953	-1.0886578559875488	-0.6830004453659058	3.348745346069336	0.29533204436302185	-4.132833003997803	-3.2315385341644287	-3.6893057823181152	-4.565550804138184	-5.863768577575684	-6.658382892608643	-8.29647159576416	-3.535292148590088
ENSG00000275902.1	-0.8375546932220459	-0.2186751663684845	-0.19530898332595825	-0.04423995316028595	-0.2981969118118286	0.12419126182794571	0.9381901621818542	-0.6151068210601807	-4.021392345428467	-2.6906378269195557	-3.32844877243042	-4.802675724029541	-5.082745552062988	-6.486335277557373	-8.464653968811035	-3.665179967880249
ENSG00000262049.1	0.18445636332035065	-0.1444748342037201	-0.4762258529663086	0.49165400862693787	-0.7439010739326477	-0.006224595010280609	1.2308306694030762	0.41109076142311096	-4.261981964111328	-2.9808952808380127	-3.796651840209961	-4.890284538269043	-6.312421798706055	-7.1020731925964355	-9.52842903137207	-4.168360710144043
ENSG00000262814.7	0.5984957814216614	-0.21861883997917175	-0.5790618658065796	0.8040417432785034	0.09440715610980988	-0.6350555419921875	1.8548622131347656	-1.2421538829803467	-3.6934049129486084	-2.902925491333008	-3.1650943756103516	-4.712241172790527	-5.448064804077148	-6.203216552734375	-7.674991607666016	-3.7318484783172607
ENSG00000183048.11	0.22742755711078644	-0.12763413786888123	-0.5415647625923157	0.06318658590316772	-0.35026293992996216	-0.007812462747097015	0.7072517275810242	-0.19939365983009338	-3.799922227859497	-3.0056416988372803	-3.3210692405700684	-4.34335994720459	-5.509371757507324	-5.9914093017578125	-7.725215435028076	-3.6479732990264893
ENSG00000225663.7	0.6030840873718262	-0.6492754220962524	-0.6666133999824524	0.9195946455001831	-1.2954665422439575	-1.3206872940063477	3.8931469917297363	-0.888025164604187	-3.8489067554473877	-3.1883151531219482	-3.4560461044311523	-4.573880195617676	-5.638561248779297	-6.121726989746094	-7.705065727233887	-3.3438069820404053
ENSG00000185624.14	-0.47477829456329346	-0.034979198127985	0.9008328318595886	0.7734837532043457	-1.3408271074295044	-1.2898207902908325	4.3060302734375	0.28954777121543884	-4.1598100662231445	-3.7049524784088135	-3.783771514892578	-4.774038314819336	-5.905086517333984	-6.9761857986450195	-7.82485294342041	-3.882411241531372
ENSG00000278876.1	-0.7893339991569519	-0.44873878359794617	-0.6101447939872742	0.06062588095664978	-1.1797462701797485	0.22405150532722473	1.3457508087158203	-0.4583907425403595	-4.480574131011963	-3.716526746749878	-3.8248801231384277	-5.1605939865112305	-6.277134895324707	-6.936625957489014	-8.916119575500488	-4.285017967224121
ENSG00000262413.1	-0.3347473442554474	-0.4721505343914032	-0.4721139073371887	0.5984295606613159	-0.7651903629302979	0.06034833937883377	0.10404001921415329	-0.6202763319015503	-3.8057358264923096	-2.894458293914795	-3.1549720764160156	-4.6294145584106445	-6.21917724609375	-6.465359687805176	-9.501091957092285	-4.131877899169922
ENSG00000141522.11	-0.06370244920253754	-0.18983015418052673	-0.9416096806526184	1.7941025495529175	-0.8638805747032166	-0.8467430472373962	5.825908184051514	-0.06641283631324768	-3.7696073055267334	-3.1735033988952637	-3.194459915161133	-4.564144611358643	-5.658452033996582	-6.441234588623047	-7.401233196258545	-3.5970866680145264
ENSG00000263731.1	0.28382158279418945	-0.40031036734580994	-0.24190378189086914	-0.42907872796058655	-0.2592960000038147	0.038880206644535065	2.320098400115967	-0.5647727251052856	-3.922536611557007	-2.960160255432129	-3.0516347885131836	-4.487816333770752	-5.557466506958008	-6.248884201049805	-7.861268997192383	-3.3452792167663574
ENSG00000183684.7	-0.10574780404567719	-0.029077384620904922	-0.3492031693458557	0.21455183625221252	-0.5637654066085815	-1.6463286876678467	3.6966280937194824	-0.09037414193153381	-3.690303325653076	-3.366605520248413	-3.3423938751220703	-4.475626468658447	-5.889498710632324	-6.4996490478515625	-8.198454856872559	-3.484400987625122
ENSG00000141552.17	0.5485513210296631	-0.9697932004928589	-0.5887805819511414	0.07940086722373962	-0.22846610844135284	-1.7570658922195435	2.942457437515259	-0.6447032690048218	-4.016705513000488	-3.318897247314453	-3.460904121398926	-4.6128458976745605	-5.664572715759277	-6.507087707519531	-8.348334312438965	-3.5310728549957275
ENSG00000183979.7	-0.35501372814178467	-0.07633301615715027	-0.5520985722541809	0.2717895805835724	-0.24817155301570892	-0.4064987599849701	0.11077376455068588	-0.21849995851516724	-3.4058666229248047	-2.6065149307250977	-2.9362034797668457	-4.02095365524292	-4.866912841796875	-5.47254753112793	-7.352351665496826	-3.2888078689575195
ENSG00000185813.10	0.0660858303308487	-0.39645132422447205	-0.5049375891685486	0.6104121208190918	-0.6923494935035706	-0.8738529682159424	2.9471890926361084	-0.021732479333877563	-3.406512975692749	-3.1485700607299805	-3.3305816650390625	-4.372406005859375	-5.259404182434082	-5.711342811584473	-7.092875003814697	-3.4682772159576416
ENSG00000187531.13	-0.8348053097724915	-0.48164603114128113	-0.3732462525367737	0.6148732900619507	-0.9501261115074158	-0.03540261834859848	1.3699734210968018	-0.466764360666275	-3.7899887561798096	-2.765310764312744	-3.2394442558288574	-4.387810707092285	-5.179769515991211	-5.9770073890686035	-7.822464942932129	-3.431938409805298
ENSG00000197063.10	-0.01566706970334053	-0.2682546079158783	0.26914530992507935	0.41382649540901184	-0.5757825970649719	-0.41849419474601746	3.7168116569519043	-1.2330998182296753	-3.969633102416992	-3.154139518737793	-3.087099552154541	-4.401055812835693	-5.1036481857299805	-6.114078521728516	-7.2113261222839355	-3.5893704891204834
ENSG00000265688.1	0.36371952295303345	0.41322776675224304	-0.30589136481285095	0.14732417464256287	0.31644782423973083	-0.2101656198501587	1.1586898565292358	-0.9610440731048584	-3.9854583740234375	-3.0997419357299805	-3.1496329307556152	-4.5691657066345215	-5.299853324890137	-6.577098846435547	-7.465467929840088	-3.7477200031280518
ENSG00000183010.16	-0.27509230375289917	-0.1065114438533783	0.6862141489982605	1.0262885093688965	0.021646425127983093	-1.0715186595916748	2.166423797607422	-1.2254616022109985	-4.018558025360107	-3.111253261566162	-3.2304248809814453	-4.580204010009766	-5.518383979797363	-6.226412296295166	-7.3626861572265625	-3.0649335384368896
ENSG00000263585.1	-0.2732320725917816	-1.0703778266906738	-0.004920937120914459	0.18000057339668274	0.2051587700843811	0.33717080950737	0.9617049098014832	-0.6603667736053467	-3.4770045280456543	-2.882185220718384	-2.6331005096435547	-4.768305778503418	-5.363251686096191	-6.019197463989258	-8.1307373046875	-3.8994784355163574
ENSG00000185105.5	-0.2810590863227844	0.15077129006385803	-0.2570731043815613	0.5386680364608765	1.2160145044326782	-0.7125663757324219	1.5713740587234497	-0.3293798267841339	-4.1900553703308105	-3.3248648643493652	-3.2761549949645996	-4.886356830596924	-5.686078071594238	-6.809548854827881	-8.387988090515137	-4.041606903076172
ENSG00000235296.1	0.17528904974460602	-0.7035971879959106	-1.0576708316802979	0.3040226697921753	1.121949553489685	1.1218764781951904	3.538240909576416	-0.682343602180481	-4.095443248748779	-2.9426932334899902	-2.6164944171905518	-4.437173366546631	-5.930412292480469	-7.021663188934326	-8.800171852111816	-3.610487699508667
ENSG00000185269.11	0.602673351764679	0.49373093247413635	-0.25528377294540405	0.1381092369556427	-0.02734871208667755	-0.03523532301187515	0.2665853500366211	-0.6226876974105835	-3.8854033946990967	-2.91260027885437	-3.22481107711792	-4.432591915130615	-5.562869071960449	-6.090053081512451	-7.938776016235352	-3.495753049850464
ENSG00000169696.15	0.3733895421028137	-0.008466217666864395	-0.8100696206092834	0.8374582529067993	-1.1572648286819458	0.37145110964775085	1.763939380645752	-0.522413969039917	-4.054676532745361	-2.80881929397583	-3.3859939575195312	-4.5070343017578125	-5.530511856079102	-6.335484981536865	-8.248003005981445	-3.7042863368988037
ENSG00000169689.14	1.0196563005447388	-1.1079515218734741	-1.2418267726898193	0.4625323712825775	-0.20308448374271393	-1.9484764337539673	3.232191562652588	-1.110784888267517	-2.966228723526001	-2.854696750640869	-2.4469306468963623	-4.102462291717529	-4.983583450317383	-5.377037525177002	-6.448026657104492	-2.7005491256713867
ENSG00000169683.7	0.2045511156320572	0.15769842267036438	-0.6401586532592773	0.48175421357154846	-0.7124613523483276	0.04334721714258194	1.6037893295288086	-0.701819896697998	-3.604757785797119	-2.9353389739990234	-3.411060333251953	-4.288865089416504	-5.305184364318848	-5.878242015838623	-7.466394424438477	-3.610898733139038
ENSG00000169750.8	0.23340661823749542	-0.31061288714408875	-0.602196216583252	0.3716225326061249	-0.3283922076225281	-0.4651520252227783	1.5534908771514893	-0.16760149598121643	-3.5811784267425537	-2.90596079826355	-3.581634998321533	-4.33885383605957	-5.500396728515625	-5.874068737030029	-7.46950626373291	-3.6371638774871826
ENSG00000169738.7	0.8302531242370605	-1.0225156545639038	0.1428484320640564	1.282436490058899	-0.8173456788063049	-1.4895159006118774	4.260223388671875	-0.3852218687534332	-3.601433277130127	-3.0358428955078125	-3.332045555114746	-4.075109481811523	-5.216653823852539	-5.759056568145752	-7.082618713378906	-3.082571268081665
ENSG00000279372.1	-0.3388593792915344	-0.28794530034065247	0.2257886826992035	-0.1858939230442047	-0.36876583099365234	0.09472931176424026	0.6704844236373901	-0.5557730197906494	-3.7026219367980957	-3.2948341369628906	-3.4094996452331543	-4.509542465209961	-5.382796287536621	-6.26738166809082	-8.243823051452637	-4.037410259246826
ENSG00000264569.1	0.09554208815097809	-0.30798032879829407	-0.15081244707107544	-0.5492403507232666	-0.3458707332611084	-0.1227300688624382	0.681429922580719	-0.09496763348579407	-2.878699541091919	-2.729219913482666	-2.712103843688965	-3.5753722190856934	-4.528219223022461	-4.962209224700928	-7.356608867645264	-3.6622982025146484
ENSG00000169733.11	-0.18031148612499237	-0.7079371213912964	-0.3337138295173645	1.072245717048645	-1.013243317604065	-0.15264961123466492	2.784545421600342	-0.4156290590763092	-4.173454761505127	-3.163450002670288	-3.585623264312744	-4.82115364074707	-5.984155654907227	-6.419537544250488	-8.54699993133545	-3.6125590801239014
ENSG00000169727.12	0.16960550844669342	0.19632425904273987	-0.7622366547584534	0.6722936630249023	-0.8928870558738708	-1.2429996728897095	3.3248610496520996	-0.33627739548683167	-3.9707653522491455	-3.4155893325805664	-3.495173931121826	-4.786625385284424	-5.863785743713379	-6.614163398742676	-8.26360034942627	-3.6828739643096924
ENSG00000169718.17	0.1617281585931778	-0.2581671178340912	-0.9065502285957336	0.7963966131210327	-0.7580609917640686	-0.1551668345928192	2.6390185356140137	-0.03835764527320862	-4.408090591430664	-3.362570285797119	-3.588836193084717	-4.931966781616211	-6.078907012939453	-6.942215919494629	-8.459604263305664	-3.7440974712371826
ENSG00000169710.8	0.2657378911972046	0.6172100305557251	-1.2702451944351196	1.2814611196517944	-1.1563900709152222	-0.3394943177700043	6.006432056427002	-0.35031262040138245	-3.321898937225342	-2.9448001384735107	-3.2079739570617676	-4.2957000732421875	-5.274614334106445	-5.741426467895508	-7.0221781730651855	-3.339066505432129
ENSG00000176155.18	0.38970327377319336	-0.1453295648097992	-1.0057570934295654	0.7492192983627319	-0.8519906401634216	1.836321234703064	3.1334388256073	-0.4745692312717438	-4.033022403717041	-2.4715349674224854	-2.8346638679504395	-4.190490245819092	-6.063738822937012	-6.679536819458008	-8.84619140625	-3.694195032119751
ENSG00000141526.15	-0.23664110898971558	-1.0620810985565186	0.8397299647331238	0.26469850540161133	-0.8448279500007629	-0.28699296712875366	0.2924651503562927	0.3903285562992096	-3.114626884460449	-2.7551722526550293	-3.5518503189086914	-3.8995444774627686	-5.0899457931518555	-5.348930835723877	-7.072129726409912	-3.6613733768463135
ENSG00000141551.14	-0.13994954526424408	0.1184634268283844	0.047611527144908905	0.8378254175186157	-0.9111645817756653	-0.16943463683128357	3.248800277709961	-0.17982426285743713	-3.732659339904785	-2.944730043411255	-3.1086549758911133	-4.218491077423096	-5.2533979415893555	-5.918857574462891	-7.1563897132873535	-3.372748613357544
ENSG00000260563.3	-0.3919353187084198	0.19142094254493713	-0.13265803456306458	0.0038418471813201904	-1.0374382734298706	0.4241073727607727	0.864395797252655	-0.03103432059288025	-4.200826168060303	-2.840273141860962	-3.3515329360961914	-4.270389080047607	-5.912027359008789	-6.507717609405518	-8.267983436584473	-3.74471116065979
ENSG00000141574.7	-0.29586318135261536	-0.8082594871520996	0.7829194664955139	0.1344555914402008	-0.21951796114444733	-0.02099321037530899	0.02230241149663925	-0.078267902135849	-2.774914264678955	-2.759476661682129	-3.31386661529541	-3.604172945022583	-4.446440696716309	-5.234563827514648	-6.558751583099365	-3.237323522567749
ENSG00000260011.2	-0.656384289264679	-1.2689884901046753	-0.3554193675518036	0.9944374561309814	-0.5426427125930786	0.6455160975456238	1.071609377861023	-0.21682140231132507	-3.4342098236083984	-2.7437777519226074	-3.0716543197631836	-3.9795634746551514	-4.979119300842285	-6.078282356262207	-7.915147304534912	-3.4450812339782715
ENSG00000181396.12	-0.06988678872585297	-0.4732670485973358	-0.30532991886138916	0.361278235912323	-1.0192770957946777	-0.11214836686849594	1.7537431716918945	0.09947142004966736	-3.759956121444702	-3.072457790374756	-3.331984519958496	-4.280821800231934	-5.3929643630981445	-6.326553821563721	-7.596698760986328	-3.7980425357818604
ENSG00000169660.15	-0.1559191197156906	-0.3811056315898895	-1.1453937292099	0.895987868309021	-1.160399317741394	-0.011137746274471283	2.045844554901123	-0.34159258008003235	-4.302696704864502	-2.939711809158325	-3.4571189880371094	-4.577911853790283	-6.163897514343262	-6.630484104156494	-8.547967910766602	-3.7479677200317383
ENSG00000279066.1	0.07773132622241974	-0.03516441956162453	-0.5447096228599548	0.11042189598083496	-0.3849114179611206	0.45156991481781006	0.31636133790016174	0.0017892420291900635	-3.6591756343841553	-2.473125696182251	-2.914670944213867	-4.10107946395874	-5.364995956420898	-5.986850261688232	-7.936239719390869	-3.272190809249878
ENSG00000178927.17	-0.7299175262451172	-1.1002506017684937	-0.4801945686340332	1.0446765422821045	-1.4232640266418457	-0.35640057921409607	2.8615705966949463	0.027260631322860718	-4.046466827392578	-3.362359046936035	-3.4996895790100098	-4.426076889038086	-6.094120025634766	-6.333782196044922	-7.928924083709717	-3.852612018585205
ENSG00000265458.1	0.32953357696533203	0.2968747317790985	-0.43869590759277344	-0.3832857012748718	-0.5877638459205627	-0.539195716381073	0.44621244072914124	0.034987300634384155	-3.3533260822296143	-2.5929484367370605	-3.546311855316162	-4.365253925323486	-5.6324005126953125	-5.668487548828125	-8.193172454833984	-3.7224197387695312
ENSG00000141562.17	-0.38715147972106934	-0.7371734380722046	-0.6383610367774963	0.4067610204219818	-0.3099837303161621	-0.27001795172691345	3.167247772216797	0.08832988142967224	-3.8070826530456543	-3.082721710205078	-3.2693428993225098	-4.394629955291748	-5.580536842346191	-6.1470770835876465	-7.508917808532715	-3.4408795833587646
ENSG00000279744.1	-0.9629064202308655	-0.22461530566215515	-0.947364091873169	1.226874828338623	-1.298952579498291	1.1443830728530884	1.8365874290466309	-0.22756007313728333	-4.001920223236084	-2.447852849960327	-3.014279842376709	-4.258563041687012	-5.969439506530762	-5.7919535636901855	-8.324725151062012	-3.5409340858459473
ENSG00000266236.1	-0.17189808189868927	-0.34592631459236145	-0.35000622272491455	0.4450676143169403	-0.8138264417648315	1.1570134162902832	1.2671750783920288	-0.01269027590751648	-3.375511407852173	-2.179471492767334	-3.090907096862793	-4.386847019195557	-4.921525001525879	-6.157069683074951	-8.229507446289062	-3.468801736831665
ENSG00000141568.20	-0.5246827602386475	0.2511261999607086	0.053399138152599335	0.4747144877910614	-0.6219024062156677	0.060131825506687164	3.5329248905181885	-0.5509582757949829	-3.4008491039276123	-2.8013689517974854	-3.2616586685180664	-4.309155464172363	-5.1402177810668945	-5.6909565925598145	-7.177952766418457	-3.3849120140075684
ENSG00000262652.1	-0.7511687874794006	-0.05918428674340248	-0.8247706294059753	0.3779503107070923	-1.4917817115783691	1.4884142875671387	1.7104450464248657	0.07348641753196716	-2.9523041248321533	-1.8142752647399902	-2.837287425994873	-3.0862741470336914	-5.045173645019531	-4.986459732055664	-7.289445877075195	-3.4535794258117676
ENSG00000141580.15	0.24592699110507965	-0.5011962652206421	0.30397313833236694	0.08627167344093323	-1.737711787223816	-1.0872160196304321	5.082207202911377	-0.001888185739517212	-3.4985272884368896	-3.1618218421936035	-3.3703103065490723	-4.259957790374756	-5.399956703186035	-6.060154914855957	-7.147968769073486	-3.3499538898468018
ENSG00000141542.10	0.1356877237558365	-0.2723263204097748	-1.2020765542984009	0.08623769879341125	-0.3162563443183899	-1.209426760673523	5.017874240875244	0.11026367545127869	-3.7194504737854004	-3.2196507453918457	-3.291017532348633	-4.466383934020996	-5.922421455383301	-6.655511856079102	-8.18887710571289	-3.3678271770477295
ENSG00000266107.1	-1.6518315076828003	-0.15139350295066833	-1.280029535293579	1.902791142463684	-3.1198031902313232	2.307941436767578	3.277864456176758	-1.101033091545105	-3.319312810897827	-1.9521167278289795	-3.6394100189208984	-4.748135089874268	-5.139797210693359	-7.579890251159668	-9.886972427368164	-4.016629695892334
ENSG00000263063.1	-0.1068868488073349	-0.01706537976861	-0.6705302596092224	-0.19085994362831116	0.033698707818984985	-0.07746980339288712	0.5411310791969299	-0.4561762511730194	-2.601992130279541	-1.9982470273971558	-2.258434772491455	-2.932206392288208	-4.119631767272949	-4.392601013183594	-6.112873077392578	-2.9447572231292725
ENSG00000141560.14	-0.31849241256713867	-0.3202880322933197	-0.42644602060317993	-0.31089863181114197	-1.1407519578933716	-1.4670690298080444	3.906062126159668	0.11223253607749939	-3.985769271850586	-3.194627285003662	-3.3576560020446777	-4.472693920135498	-5.92105770111084	-6.008830547332764	-7.96734619140625	-3.496090888977051
ENSG00000167363.13	-0.6987504959106445	-0.06222209706902504	-1.4502639770507812	1.3842525482177734	-1.72907292842865	-0.07599218934774399	2.94632887840271	0.5854648351669312	-3.498711347579956	-2.3550381660461426	-3.0037293434143066	-3.604294776916504	-5.255049705505371	-5.318340301513672	-7.2515153884887695	-2.971881151199341
ENSG00000262410.1	-0.546435534954071	-0.05764291062951088	-0.7668480277061462	0.321643590927124	-1.6523699760437012	0.852162778377533	1.9772648811340332	0.5953660011291504	-3.5497634410858154	-2.4721763134002686	-2.852654457092285	-3.740936756134033	-5.092502593994141	-5.694825172424316	-7.398091793060303	-2.980199098587036
ENSG00000141556.20	-0.2671530246734619	-0.13070163130760193	-0.4593920111656189	0.507588267326355	-0.1876571923494339	-0.15987834334373474	3.8510141372680664	0.05891713500022888	-3.8795504570007324	-3.226783275604248	-3.3610544204711914	-4.553886413574219	-5.703423500061035	-6.321941375732422	-7.810829162597656	-3.6806657314300537
ENSG00000262663.1	-0.2417798489332199	0.5127761960029602	-0.7284509539604187	0.6074843406677246	-1.1375417709350586	1.2087231874465942	1.5034939050674438	-0.0538201630115509	-4.090139865875244	-2.00254487991333	-2.443592071533203	-3.4626591205596924	-5.348176956176758	-5.675982475280762	-8.111845970153809	-3.254469156265259
ENSG00000175711.8	-0.026670385152101517	0.04887070879340172	-0.8276534676551819	0.2023278772830963	0.028677403926849365	0.7580192685127258	1.6977975368499756	-0.17838314175605774	-3.9333670139312744	-2.7660200595855713	-2.8717803955078125	-4.114065647125244	-5.370272636413574	-5.8650712966918945	-7.484615325927734	-3.68133282661438
ENSG00000176845.12	0.24881000816822052	-0.5218688249588013	1.5935912132263184	1.282780408859253	-0.82199627161026	-0.39217475056648254	1.1847429275512695	-0.7264069318771362	-3.9354262351989746	-2.875455856323242	-3.6324257850646973	-4.380720615386963	-5.692575454711914	-6.622488021850586	-8.199554443359375	-3.5745174884796143
ENSG00000274370.1	0.6290526986122131	0.1078934371471405	0.0038287267088890076	0.2319551408290863	-0.5514631271362305	-0.04652240127325058	0.47605326771736145	0.04840049147605896	-3.9578816890716553	-3.0934431552886963	-3.488222599029541	-4.535457134246826	-5.648306846618652	-6.429818153381348	-8.320100784301758	-3.7514023780822754
ENSG00000261888.1	0.23292623460292816	0.09918966889381409	-0.15211552381515503	-0.054705910384655	0.02351195365190506	0.05889738351106644	0.15752935409545898	0.044271305203437805	-3.775752544403076	-2.9190521240234375	-3.2091779708862305	-4.199990749359131	-5.429597854614258	-5.904386043548584	-7.76755952835083	-3.643416404724121
ENSG00000263006.6	-0.7512343525886536	0.465386301279068	-0.06060061603784561	-0.2625660002231598	-0.20594461262226105	0.13942542672157288	0.7648171782493591	-0.8054505586624146	-4.661536693572998	-2.782247304916382	-3.2940421104431152	-4.770650863647461	-5.698298454284668	-6.483520984649658	-8.748435020446777	-3.7205770015716553
ENSG00000101557.14	-1.0009647607803345	-0.10452637076377869	-0.29788798093795776	-0.5789502859115601	-0.31006449460983276	-0.49516937136650085	4.689734935760498	0.682904839515686	-3.669405937194824	-3.2687911987304688	-3.3190979957580566	-4.409859657287598	-5.444348335266113	-6.432648181915283	-7.6704230308532715	-3.45206880569458
ENSG00000079134.11	-0.9071230292320251	-0.21680864691734314	-0.5710598230361938	-0.4996422231197357	-1.5157501697540283	1.0693551301956177	2.7602639198303223	0.11224445700645447	-3.781712293624878	-2.797637701034546	-3.262014865875244	-4.341673851013184	-5.585820198059082	-6.487673282623291	-8.377927780151367	-3.805610179901123
ENSG00000263884.1	-0.5119360089302063	0.01067030057311058	-0.5536605715751648	-0.15872786939144135	-0.3108806610107422	-0.024338118731975555	0.36884158849716187	-0.41511091589927673	-3.7430646419525146	-2.9495115280151367	-3.2476911544799805	-4.452497959136963	-5.607028961181641	-6.146472930908203	-7.917642593383789	-3.6629669666290283
ENSG00000158270.11	0.2894743084907532	1.9859178066253662	0.11217992752790451	-0.4331393241882324	-1.4978506565093994	-0.574692964553833	2.038682222366333	-0.6822646856307983	-4.109596252441406	-2.8012099266052246	-3.2318081855773926	-4.3112993240356445	-5.658186912536621	-6.603289604187012	-7.551441669464111	-3.5541744232177734
ENSG00000265477.1	-0.08948388695716858	-0.3294476866722107	-0.6065118908882141	-0.3112841546535492	-1.3644664287567139	0.4837639629840851	0.24392610788345337	-0.12040495872497559	-4.00346040725708	-2.885971784591675	-3.2757129669189453	-4.053246021270752	-5.92276668548584	-6.656514644622803	-9.370232582092285	-3.668654441833496
ENSG00000079101.16	-0.20476727187633514	0.3688179552555084	-0.6794294714927673	-0.5578321218490601	0.44814324378967285	-0.47958505153656006	0.6498861312866211	-0.23934277892112732	-3.6952309608459473	-3.1567723751068115	-2.9684066772460938	-4.64970588684082	-5.422626495361328	-6.018833160400391	-7.759439945220947	-3.7389209270477295
ENSG00000176912.3	0.742898166179657	0.41702190041542053	-2.638014793395996	-1.1883296966552734	-1.6832008361816406	-1.5136438608169556	1.4938631057739258	1.0939828157424927	-3.1182565689086914	-2.065758466720581	-2.7999987602233887	-3.2255568504333496	-4.935819625854492	-5.373136520385742	-6.911608695983887	-3.358240842819214
ENSG00000266456.1	-0.09190352261066437	0.24746012687683105	-0.3138526380062103	-0.37567996978759766	0.47271573543548584	-0.2309204638004303	0.24565666913986206	-0.2939123511314392	-3.888993501663208	-3.0880842208862305	-3.2247314453125	-4.6857428550720215	-5.695084571838379	-6.269564151763916	-8.178155899047852	-3.7305495738983154
ENSG00000263727.1	-0.1638500839471817	0.8895397186279297	-2.461944341659546	-1.2558521032333374	-2.1082940101623535	-0.20366308093070984	1.382357120513916	0.8372288942337036	-4.0508599281311035	-2.4400291442871094	-3.189258098602295	-4.121020793914795	-5.637367248535156	-6.404733657836914	-9.097378730773926	-3.5220813751220703
ENSG00000176890.15	-0.01193629577755928	1.1201618909835815	-2.9453415870666504	-0.747451663017273	-1.687240481376648	-1.3649582862854004	1.3720355033874512	0.8805171251296997	-3.2154757976531982	-1.8868505954742432	-2.6778368949890137	-3.8774545192718506	-4.750597953796387	-5.640282154083252	-7.5976362228393555	-3.1959705352783203
ENSG00000132199.18	-0.06319253146648407	0.3571144640445709	-2.841416358947754	-0.666874885559082	-2.8649239540100098	0.766767680644989	2.7058441638946533	0.8875547647476196	-3.9002044200897217	-2.4688100814819336	-3.2365307807922363	-4.359335422515869	-6.308016777038574	-6.887997627258301	-8.867006301879883	-3.7687628269195557
ENSG00000176105.13	0.7178354263305664	0.21191731095314026	1.2706942558288574	-1.2051844596862793	-1.9808987379074097	-0.4526706635951996	3.923201560974121	-0.21609392762184143	-3.5625810623168945	-3.167503833770752	-3.5933470726013184	-4.265432357788086	-5.39518928527832	-6.357019424438477	-7.476632118225098	-3.5211033821105957
ENSG00000206687.1	-0.15373505651950836	0.3593423664569855	0.43480855226516724	-0.33616775274276733	-1.0440512895584106	0.7683069705963135	0.39858993887901306	0.1655360758304596	-3.761425733566284	-2.287529230117798	-2.492489814758301	-3.783778190612793	-4.940559387207031	-4.101958751678467	-5.702796459197998	-2.908170223236084
ENSG00000273355.1	0.025700893253087997	-0.0013114549219608307	0.1658397614955902	-0.43910157680511475	-0.17650778591632843	-0.22180712223052979	0.21374055743217468	-0.398411363363266	-3.491762638092041	-2.526932716369629	-2.948263168334961	-3.895350217819214	-4.977476119995117	-5.168657302856445	-6.905317306518555	-3.472996473312378
ENSG00000141433.12	-0.30301156640052795	0.39487943053245544	-0.4323534667491913	-0.3087949752807617	1.0047831535339355	-0.5504807233810425	0.7855697870254517	0.020054787397384644	-3.5043981075286865	-3.3412115573883057	-2.585500717163086	-4.486504554748535	-4.81636905670166	-5.517293453216553	-7.065952301025391	-3.7243099212646484
ENSG00000263551.5	0.4346972107887268	-0.19749155640602112	-0.4643101692199707	-0.28937292098999023	-0.08400584757328033	-0.2424389123916626	0.36968812346458435	-0.5072166919708252	-3.5882084369659424	-2.7010462284088135	-2.9829792976379395	-3.6907856464385986	-4.7461042404174805	-5.71555233001709	-7.3741350173950195	-3.223945140838623
ENSG00000101574.14	-0.8550045490264893	-0.12745246291160583	-0.23207324743270874	-0.8409980535507202	-0.06439359486103058	-0.39073988795280457	2.2916653156280518	-0.745337963104248	-3.9383838176727295	-3.0378551483154297	-3.2198991775512695	-4.33696174621582	-5.367094993591309	-6.213257789611816	-7.707420825958252	-3.6608450412750244
ENSG00000266783.1	-0.9010283946990967	-0.19046303629875183	-0.5526343584060669	-0.31782352924346924	-0.4526204466819763	0.36468008160591125	0.6660481095314026	-0.4147780239582062	-3.538418769836426	-2.3274316787719727	-2.81557559967041	-3.862208366394043	-4.826837539672852	-5.286835193634033	-7.214747428894043	-3.063556432723999
ENSG00000266405.3	0.3108271062374115	0.2267892062664032	0.1292668581008911	-0.8215855360031128	0.15757021307945251	-0.11526220291852951	0.7064584493637085	0.42123714089393616	-3.6525352001190186	-2.895376205444336	-2.9344449043273926	-4.122766017913818	-5.412259101867676	-6.001582145690918	-8.072038650512695	-3.4632411003112793
ENSG00000101596.14	-0.8226865530014038	0.1589745581150055	0.3426263928413391	-0.8790820837020874	-1.3317338228225708	0.20989492535591125	3.8739964962005615	-0.04287782311439514	-3.8584187030792236	-3.3233821392059326	-3.50728702545166	-4.602222442626953	-5.691383361816406	-6.390010833740234	-7.629062652587891	-3.6601297855377197
ENSG00000207034.1	-1.0049560070037842	-0.23549768328666687	0.6188775300979614	-0.6448867321014404	-1.3236119747161865	1.986770510673523	2.235182762145996	0.6842544078826904	-4.618453502655029	-2.691771984100342	-4.354574680328369	-4.400043964385986	-7.093930244445801	-7.340330123901367	-10.055318832397461	-4.181267261505127
ENSG00000132205.10	0.24959276616573334	-0.5168370008468628	-0.003835327923297882	0.08142903447151184	-0.8174763321876526	-0.25781771540641785	0.391070693731308	0.48579034209251404	-3.768361806869507	-2.8771657943725586	-3.6692700386047363	-4.248239517211914	-5.330007553100586	-6.1281843185424805	-7.846704959869385	-3.6608431339263916
ENSG00000101577.9	0.4084533452987671	-0.11289629340171814	0.2857946753501892	-0.10056141018867493	0.01718120276927948	-0.5868445038795471	5.8352532386779785	0.2752004563808441	-3.7366678714752197	-3.44022798538208	-3.2796473503112793	-4.580727577209473	-5.585222244262695	-6.282981872558594	-7.6955671310424805	-3.3478128910064697
ENSG00000263606.1	-1.1936174631118774	-0.022549007087945938	-0.3181194067001343	0.2547144889831543	-0.8633396625518799	0.6261990666389465	1.4906895160675049	-0.7984704971313477	-3.2972805500030518	-2.2783560752868652	-2.6998653411865234	-4.023989677429199	-4.782322406768799	-5.3395538330078125	-7.08022928237915	-3.3901262283325195
ENSG00000265907.1	-0.4080253839492798	-0.7120730876922607	0.20535185933113098	-0.20392826199531555	0.4223262071609497	-0.10337188094854355	0.21120035648345947	-0.18067550659179688	-4.018709182739258	-2.951425313949585	-3.0186986923217773	-4.989781379699707	-5.809545516967773	-6.424770355224609	-9.262993812561035	-3.6808087825775146
ENSG00000101605.12	0.19971288740634918	0.040587570518255234	-0.4340108633041382	-0.6018136143684387	-1.2931183576583862	-0.12844190001487732	2.569068431854248	-0.964218020439148	-2.970808506011963	-2.6986141204833984	-3.209298610687256	-4.219387531280518	-4.861828804016113	-5.199192047119141	-7.155246257781982	-3.2563884258270264
ENSG00000272688.1	-0.03777061775326729	-0.48107632994651794	-0.2603417634963989	-0.7383379936218262	-1.573214054107666	-0.04994567483663559	1.743194341659546	-0.9576050043106079	-2.2771003246307373	-2.270991325378418	-2.130840301513672	-3.534698009490967	-3.9945831298828125	-4.286741256713867	-5.937900066375732	-2.923156976699829
ENSG00000101608.12	0.320182204246521	-0.507184624671936	1.4474916458129883	-0.37448233366012573	-1.3068746328353882	-1.1113070249557495	3.6354522705078125	0.5937844514846802	-3.8922512531280518	-3.811373710632324	-3.8646626472473145	-4.529551029205322	-6.308925628662109	-7.105888366699219	-8.621710777282715	-3.9727911949157715
ENSG00000264235.5	0.008045431226491928	-0.2740342617034912	-0.36667561531066895	-0.13370946049690247	-0.3148810863494873	-0.20564785599708557	0.20099452137947083	-0.3144254982471466	-3.364360809326172	-2.5248889923095703	-2.923788070678711	-4.0590739250183105	-5.033147811889648	-5.582798957824707	-7.689528465270996	-3.523444890975952
ENSG00000118680.12	0.5886510610580444	-0.6984871625900269	-0.3641727566719055	-0.5562863349914551	-0.07537360489368439	-2.3384318351745605	6.569447994232178	-0.12183895707130432	-3.8763132095336914	-3.525613307952881	-3.4087634086608887	-4.405213832855225	-6.027865409851074	-6.946079730987549	-8.69005298614502	-3.4599435329437256
ENSG00000266578.1	-0.3060333728790283	-0.25890812277793884	-0.05160834640264511	-0.27744847536087036	-0.2142408937215805	-0.13706085085868835	0.3773975670337677	-0.7253800630569458	-3.2642569541931152	-2.637422561645508	-2.9896745681762695	-4.187097549438477	-4.779153823852539	-5.889021873474121	-7.4372053146362305	-3.68841552734375
ENSG00000177426.20	-0.7842960357666016	-0.46692267060279846	1.0464674234390259	-0.33352434635162354	-1.2663283348083496	-0.2645435333251953	0.7224841713905334	-1.2694261074066162	-3.874643087387085	-3.199312925338745	-3.630396842956543	-5.075129985809326	-5.911525726318359	-6.815306186676025	-8.914716720581055	-4.328983783721924
ENSG00000170579.15	-0.45686888694763184	-0.2457467019557953	-0.35592788457870483	0.001888185739517212	0.8992873430252075	0.3955604135990143	4.306195259094238	0.2239583432674408	-3.6142590045928955	-3.211007595062256	-3.094572067260742	-4.362949371337891	-5.385751724243164	-6.324008941650391	-7.702038288116455	-3.738384962081909
ENSG00000241223.3	-0.05091964080929756	-0.38247939944267273	-0.2794056534767151	0.3515107035636902	-0.03738820552825928	1.0957530736923218	0.5001108646392822	0.12411436438560486	-3.6052141189575195	-2.2840576171875	-2.6125383377075195	-2.974348306655884	-5.083661079406738	-5.094630241394043	-7.509795665740967	-3.220468759536743
ENSG00000177337.7	-1.184076189994812	-1.2359832525253296	0.2726624608039856	-0.26078879833221436	-1.6366692781448364	-0.43337956070899963	1.2420308589935303	-1.125140905380249	-3.973422050476074	-3.0372745990753174	-3.5277533531188965	-4.439227104187012	-6.349420547485352	-6.655406951904297	-8.762750625610352	-4.184443473815918
ENSG00000262001.1	-0.3385799527168274	-0.5913322567939758	0.28864309191703796	-0.4279046356678009	-1.2050061225891113	0.2376135289669037	0.4714879095554352	-0.3824075162410736	-3.3932530879974365	-2.2891361713409424	-2.8534116744995117	-3.319908618927002	-4.637482643127441	-4.985442638397217	-7.064000129699707	-3.2393569946289062
ENSG00000266513.1	-0.24431432783603668	-0.08417585492134094	0.25459280610084534	0.2818642556667328	-0.15583457052707672	1.6600557565689087	1.1587398052215576	-0.3170505464076996	-3.60819411277771	-2.3371543884277344	-2.572502613067627	-3.2937183380126953	-5.139695167541504	-4.666814804077148	-7.53502893447876	-3.167405843734741
ENSG00000207278.1	-0.16574756801128387	-0.6763043403625488	-0.5536584854125977	0.12842196226119995	-0.10046203434467316	2.4237759113311768	1.941870927810669	-0.3094322979450226	-4.63986873626709	-1.8796213865280151	-2.947887420654297	-3.6791324615478516	-5.110325813293457	-6.188344955444336	-7.376011371612549	-4.201019763946533
ENSG00000263878.1	0.0781785398721695	-0.06873816251754761	-0.8824209570884705	-0.3443490266799927	-0.1732444018125534	-0.1352202445268631	0.11150800436735153	-0.47039899230003357	-3.268984079360962	-2.3800761699676514	-2.974552631378174	-3.388272285461426	-4.600520133972168	-5.133025169372559	-7.21412467956543	-3.094906806945801
ENSG00000250933.1	-0.8046634197235107	0.02609136328101158	-1.1150857210159302	0.608473539352417	0.17700070142745972	1.8971489667892456	1.8679194450378418	-0.08332422375679016	-3.767852544784546	-1.9105304479599	-1.540728211402893	-2.9235239028930664	-4.449310779571533	-4.823116302490234	-7.843337059020996	-2.9909939765930176
ENSG00000265545.1	-0.16229136288166046	0.027001794427633286	-0.218578040599823	-0.47589847445487976	0.6818031668663025	0.3004082143306732	0.3828209936618805	-0.16632601618766785	-3.154547929763794	-2.8197436332702637	-3.2021517753601074	-4.436550617218018	-4.815717697143555	-5.7219953536987305	-7.921356201171875	-3.5978660583496094
ENSG00000231824.3	-0.14203430712223053	0.12278786301612854	-0.3448721766471863	-0.20610052347183228	0.8090212345123291	-0.29494792222976685	0.41556838154792786	0.019072681665420532	-3.0453779697418213	-2.123889207839966	-2.368516445159912	-3.570615768432617	-4.303808689117432	-5.202515602111816	-7.352761268615723	-3.513037919998169
ENSG00000264575.1	-0.19352920353412628	0.029895450919866562	-0.4223391115665436	-0.553554892539978	-0.4519230127334595	-0.47242143750190735	1.0530816316604614	0.07838663458824158	-3.805330514907837	-2.970529794692993	-3.247291088104248	-4.338930130004883	-5.839710235595703	-6.516462326049805	-8.344961166381836	-3.891430616378784
ENSG00000263753.6	0.3043649196624756	-0.0680440366268158	-0.757274329662323	-0.5246623754501343	-0.9774258732795715	-0.32072731852531433	3.7616586685180664	0.6963270902633667	-3.733253002166748	-2.9868364334106445	-3.3482799530029297	-3.982405185699463	-5.675088882446289	-5.953339576721191	-7.917484760284424	-3.1284525394439697
ENSG00000198081.10	0.2130735069513321	0.25015655159950256	-0.5842440724372864	-0.8109046220779419	-0.5454934239387512	-0.7453897595405579	3.0230154991149902	0.06318673491477966	-3.449251651763916	-2.8127593994140625	-3.217169761657715	-3.864997386932373	-5.012500762939453	-5.861261367797852	-7.528541088104248	-3.552657127380371
ENSG00000266288.1	-1.0950913429260254	0.17595425248146057	-2.1131067276000977	-0.8103830814361572	0.18158017098903656	1.4878538846969604	2.495753765106201	0.23413321375846863	-3.5584075450897217	-2.2624058723449707	-2.6592841148376465	-3.530294418334961	-4.930307388305664	-5.757775783538818	-7.541263103485107	-3.7935755252838135
ENSG00000082397.17	-1.7103135585784912	0.9553433656692505	-1.4517030715942383	-0.635262131690979	-0.7807087302207947	-1.5694881677627563	4.2090163230896	0.24937209486961365	-4.047396183013916	-3.0773446559906006	-3.7045998573303223	-4.440021514892578	-5.707544326782227	-6.640264511108398	-8.195446014404297	-3.7804274559020996
ENSG00000206432.4	-0.03720160201191902	0.3297785818576813	0.08981304615736008	-0.3023090958595276	-0.0080404132604599	0.0462387278676033	0.6798505783081055	-0.08795574307441711	-3.5691568851470947	-2.8985891342163086	-3.223944664001465	-3.9682631492614746	-4.990118980407715	-5.8915910720825195	-7.30756950378418	-3.392026662826538
ENSG00000154655.15	0.15607167780399323	-0.7858556509017944	-0.78065425157547	-0.776317834854126	-1.2295801639556885	-0.02135535329580307	2.467747211456299	0.059151023626327515	-3.658353567123413	-2.7782320976257324	-3.222592353820801	-4.056750297546387	-5.489689826965332	-6.325322151184082	-8.103550910949707	-3.668985605239868
ENSG00000265487.1	-0.0031165964901447296	0.3618646562099457	-0.5811225771903992	-0.40324464440345764	-0.8613982200622559	0.6578336358070374	0.3086613714694977	-0.20911246538162231	-3.967831611633301	-3.477329969406128	-3.487456798553467	-4.225303649902344	-6.306389808654785	-6.103152751922607	-9.553306579589844	-4.2607574462890625
ENSG00000200637.1	-0.9211739897727966	-0.41240057349205017	-0.8609612584114075	-0.5141974687576294	-1.224668264389038	1.2861143350601196	1.064409613609314	-0.12099805474281311	-3.2312867641448975	-1.4786056280136108	-2.5910134315490723	-3.9518442153930664	-3.649944305419922	-5.752423286437988	-6.859356880187988	-2.7985270023345947
ENSG00000283532.1	-0.6450278759002686	0.1891167163848877	-1.381378412246704	-0.33489200472831726	-1.7344903945922852	1.2717101573944092	1.2272710800170898	-0.30468812584877014	-1.0815331935882568	-1.5251781940460205	-1.887340784072876	-2.176375389099121	-2.2547669410705566	-4.9013991355896	-7.131124973297119	-2.710359811782837
ENSG00000279885.1	-0.6123045682907104	-0.031382057815790176	-0.7587537169456482	-0.3140110671520233	-1.1952073574066162	0.600063145160675	0.7027776837348938	0.22189095616340637	-3.428757905960083	-2.157813787460327	-3.0663962364196777	-3.760725975036621	-5.075216293334961	-5.832545757293701	-7.756814956665039	-3.6263177394866943
ENSG00000235552.4	0.307259202003479	-1.5578168630599976	-0.2631317973136902	-0.5073360204696655	-0.10018403828144073	-1.164451003074646	4.969750881195068	0.24999579787254333	-3.2616143226623535	-2.749842643737793	-2.8873672485351562	-3.5401833057403564	-4.5169243812561035	-5.70439338684082	-7.151307106018066	-2.890779495239258
ENSG00000266441.1	-0.04874281957745552	0.011001314967870712	-0.8075275421142578	-0.3367045819759369	0.5800348520278931	-0.41162818670272827	0.4613005220890045	-0.05575522780418396	-2.9391448497772217	-2.602254867553711	-2.2023239135742188	-3.3020622730255127	-3.6621294021606445	-4.557967185974121	-6.7313385009765625	-3.100285768508911
ENSG00000088756.12	-0.13550712168216705	-0.012689057737588882	-0.2333965003490448	-0.3174125552177429	0.14397184550762177	0.06312524527311325	0.2664094567298889	-0.2437383234500885	-3.561406373977661	-2.6661324501037598	-2.968843460083008	-4.024606227874756	-4.935006141662598	-5.555942535400391	-7.338053226470947	-3.4426445960998535
ENSG00000101680.13	0.15178148448467255	0.3016112148761749	-0.061780937016010284	-0.12113373726606369	-1.7478044033050537	0.33213740587234497	1.1714839935302734	-1.5818103551864624	-3.114098310470581	-2.6985974311828613	-3.1988396644592285	-4.687704563140869	-5.522993087768555	-5.426901817321777	-8.128019332885742	-3.796858310699463
ENSG00000173482.16	-0.31585800647735596	-0.20594200491905212	0.15824633836746216	0.15807422995567322	0.813463032245636	-0.68828946352005	5.351102352142334	0.7409931421279907	-3.410996198654175	-3.4750542640686035	-3.24399995803833	-4.315973281860352	-5.3978071212768555	-6.158753395080566	-7.397121906280518	-3.5217092037200928
ENSG00000264596.1	-0.6372439861297607	-0.037007663398981094	-0.02333933860063553	0.28646138310432434	-0.05618271231651306	0.7890717387199402	0.8730109930038452	-0.2911086976528168	-3.6471378803253174	-2.3858537673950195	-2.6962060928344727	-3.749444007873535	-4.864770889282227	-5.0141377449035645	-7.425467491149902	-3.1841418743133545
ENSG00000199856.2	-0.5020633339881897	-0.02695891633629799	-0.24071469902992249	-0.4308691620826721	0.2503206729888916	2.025862455368042	1.4588831663131714	-0.6215165853500366	-2.717679262161255	-1.3088703155517578	-1.878252387046814	-1.7738046646118164	-3.5746262073516846	-3.6167690753936768	-5.733151912689209	-2.2210938930511475
ENSG00000273368.1	-0.6018781661987305	-0.019981596618890762	-0.5019700527191162	-0.6554000377655029	-0.15809015929698944	1.5509153604507446	1.7027266025543213	-0.43249550461769104	-3.1960391998291016	-2.645949363708496	-2.8460941314697266	-4.278039932250977	-5.416146278381348	-5.6780476570129395	-7.702477931976318	-3.4909865856170654
ENSG00000265413.1	-0.13872705399990082	-0.13848015666007996	-0.4631778299808502	0.1270655393600464	-0.019857257604599	1.0029360055923462	0.8634827136993408	-0.08996811509132385	-3.0660464763641357	-2.456904411315918	-2.5739564895629883	-3.3583786487579346	-4.843454360961914	-4.799134731292725	-7.194373607635498	-3.291741371154785
ENSG00000206418.3	-0.1746048778295517	-0.3413313329219818	0.21372264623641968	-0.377074271440506	0.0011912435293197632	-1.7176514863967896	4.893588066101074	-0.25314417481422424	-3.8465559482574463	-3.2368876934051514	-3.572615623474121	-4.378514766693115	-5.71015739440918	-6.707840442657471	-7.899938106536865	-3.477958917617798
ENSG00000265962.1	-0.0832275003194809	-0.10015234351158142	-0.6235021948814392	-0.19631798565387726	0.8089444637298584	-0.20425871014595032	0.8183048963546753	0.4390772879123688	-3.6782071590423584	-2.827727794647217	-3.0615739822387695	-3.843752145767212	-5.201909065246582	-5.5567851066589355	-7.773967742919922	-3.3664066791534424
ENSG00000168502.17	-0.3600611686706543	0.13051262497901917	-0.7006417512893677	0.2742524743080139	-0.12569139897823334	0.4069003164768219	2.456019639968872	-0.3688119947910309	-3.7648465633392334	-3.0081515312194824	-3.242821216583252	-4.279343128204346	-5.487485885620117	-6.123457908630371	-7.789973258972168	-3.606144905090332
ENSG00000272788.1	-0.5230585932731628	0.09175571799278259	-0.6952304244041443	-0.033718645572662354	-0.30050843954086304	1.1656414270401	1.152982234954834	-0.4492586553096771	-3.291537046432495	-2.070195436477661	-2.7401180267333984	-3.480642318725586	-5.12257194519043	-4.971358299255371	-7.524298667907715	-3.4343483448028564
ENSG00000178127.12	-1.249893307685852	-0.5042067766189575	0.23113733530044556	-0.205466166138649	-0.9485422968864441	0.6347112655639648	1.3704954385757446	-0.08062830567359924	-3.0492048263549805	-2.1182632446289062	-2.975167751312256	-3.3802099227905273	-4.579254150390625	-5.341087818145752	-7.01694917678833	-3.1559362411499023
ENSG00000266053.2	-0.9956734776496887	-0.5883840322494507	-0.3752843737602234	0.6587123870849609	-0.16756846010684967	-0.35426586866378784	0.94185870885849	-0.7605317831039429	-3.666646718978882	-2.573751449584961	-3.0027565956115723	-4.209860801696777	-4.922605514526367	-5.886598587036133	-8.090262413024902	-3.4955053329467773
ENSG00000101745.16	-0.12806366384029388	-0.5282748937606812	0.4139325022697449	-0.9100788831710815	-0.8109748959541321	-0.23618611693382263	5.5191969871521	0.14240989089012146	-3.717970609664917	-3.0282647609710693	-3.4773454666137695	-4.119553565979004	-5.28255558013916	-6.090822219848633	-7.655975818634033	-3.4111101627349854
ENSG00000207092.1	-0.5678647756576538	-0.26959356665611267	-0.16925883293151855	-1.5519646406173706	-1.5352638959884644	1.5950926542282104	1.6197547912597656	0.7677687406539917	-3.811819314956665	-2.120748996734619	-2.550053119659424	-2.4833147525787354	-3.3258280754089355	-3.914888858795166	-6.272347927093506	-2.3939898014068604
ENSG00000273284.1	-0.9797514081001282	-0.5285004377365112	-0.11582637578248978	-1.0714274644851685	-1.2922770977020264	1.1296298503875732	1.8590784072875977	0.4039590060710907	-3.630556344985962	-2.506737232208252	-2.8603782653808594	-4.002983093261719	-5.477445602416992	-5.811755657196045	-8.217696189880371	-3.5237202644348145
ENSG00000264964.1	-0.25606152415275574	0.0910901427268982	-0.31283292174339294	-0.02037026733160019	0.1618398278951645	-0.1739896535873413	0.21493974328041077	-0.2749701738357544	-3.680233955383301	-2.6359100341796875	-2.8024344444274902	-4.128470420837402	-4.935421943664551	-5.709926128387451	-7.600419521331787	-3.190762519836426
ENSG00000128791.11	-0.13572178781032562	0.4972614347934723	0.7212499976158142	-1.690698504447937	-1.3093327283859253	-0.5528334975242615	3.479518413543701	-0.33465757966041565	-4.270350933074951	-3.63626766204834	-3.8614635467529297	-4.851776599884033	-6.262314796447754	-7.106374740600586	-8.326125144958496	-4.339544296264648
ENSG00000273335.1	-0.3544125556945801	0.26720985770225525	-0.360995888710022	-0.3141939043998718	0.22788482904434204	-0.0714590772986412	0.1621083915233612	-0.24222862720489502	-3.8667218685150146	-2.576922655105591	-3.2948379516601562	-4.095529079437256	-5.22087287902832	-5.5812249183654785	-7.3289971351623535	-3.2763400077819824
ENSG00000017797.11	-0.06755445897579193	-0.2776516377925873	0.2652236819267273	-0.4081989824771881	-1.1814883947372437	-0.935831606388092	4.853917598724365	-0.5855048894882202	-3.6771512031555176	-3.1813271045684814	-3.5457749366760254	-4.212393283843994	-5.283327102661133	-6.092919826507568	-7.143761157989502	-3.4102771282196045
ENSG00000266805.1	-0.5403369665145874	0.11111558973789215	-0.39144426584243774	-0.043417684733867645	-0.46354711055755615	0.43201974034309387	0.24337971210479736	-0.11396059393882751	-3.2908973693847656	-2.3535959720611572	-2.7205562591552734	-3.4935574531555176	-4.695791244506836	-5.060457706451416	-7.185312747955322	-3.2541866302490234
ENSG00000273352.1	-0.18658028542995453	-0.3673233091831207	-0.04341212660074234	-1.049269199371338	-0.25197041034698486	0.04181722551584244	0.7827546000480652	0.4062595069408417	-4.192305088043213	-3.0365309715270996	-3.2526211738586426	-4.879500389099121	-5.810529708862305	-6.4575982093811035	-8.849865913391113	-3.6789140701293945
ENSG00000154845.15	0.3798818588256836	-0.5008803606033325	-0.05971784144639969	-0.5553160905838013	-1.4197791814804077	-0.1421653926372528	3.442166328430176	-0.17847219109535217	-3.905705690383911	-3.31350040435791	-3.5398969650268555	-4.446201324462891	-5.898613929748535	-6.585037708282471	-8.335234642028809	-3.8228414058685303
ENSG00000263627.1	0.02639065310359001	-0.4801881015300751	-0.803605318069458	-0.010636821389198303	0.08059698343276978	-0.2983657419681549	0.6117742657661438	0.16450932621955872	-3.2556064128875732	-2.1090006828308105	-2.4531362056732178	-3.218073844909668	-4.924556732177734	-5.596180438995361	-7.539705753326416	-3.2634897232055664
ENSG00000168461.12	1.1521235704421997	-1.1055907011032104	2.335367202758789	-0.6771082878112793	-1.4537858963012695	-0.24891886115074158	5.683574199676514	-0.6259006261825562	-3.148261785507202	-2.96282958984375	-3.6991653442382812	-3.9336981773376465	-5.401604652404785	-5.8936052322387695	-6.750146389007568	-3.5731043815612793
ENSG00000266127.1	-0.06842203438282013	-0.42989256978034973	0.2371877133846283	0.2064513862133026	-1.1190847158432007	0.7128971219062805	0.5400240421295166	-0.26167529821395874	-3.183880567550659	-2.397068738937378	-2.7552061080932617	-3.59142804145813	-5.08000373840332	-5.225127696990967	-7.417109489440918	-3.4766218662261963
ENSG00000101558.13	-0.3631240129470825	-0.35523876547813416	-0.04129941016435623	-0.8414881229400635	-0.347614049911499	-1.1994479894638062	4.693727016448975	0.20207557082176208	-3.4960217475891113	-3.3048653602600098	-3.2580461502075195	-4.1243577003479	-5.540879249572754	-6.185976028442383	-7.618383407592773	-3.630234718322754
ENSG00000223138.1	-0.6458113789558411	-0.9562931060791016	-0.056708939373493195	-1.916053056716919	-0.527985155582428	1.193769097328186	1.499509572982788	-0.09159114956855774	-3.218513011932373	-2.090197801589966	-3.2618303298950195	-3.7897067070007324	-5.6569976806640625	-5.061807632446289	-8.94713306427002	-3.2592837810516357
ENSG00000154856.12	0.9103649854660034	1.1333128213882446	0.1263623833656311	-0.14452341198921204	-1.5859805345535278	-0.3381929099559784	3.2126078605651855	-0.772828221321106	-3.222726345062256	-3.0032224655151367	-3.391812801361084	-4.256824016571045	-5.446610450744629	-5.920297622680664	-7.057058811187744	-3.7234952449798584
ENSG00000134265.12	-0.5141619443893433	0.014318611472845078	-0.6892191767692566	-1.0356217622756958	0.18928341567516327	-1.6002144813537598	5.030521869659424	0.3126254975795746	-3.972238302230835	-3.4743552207946777	-3.39695405960083	-4.332789897918701	-5.900949478149414	-6.701923370361328	-8.367005348205566	-4.125516414642334
ENSG00000265728.1	-1.1171730756759644	-0.36393749713897705	-0.20132476091384888	0.09990766644477844	0.0958118885755539	0.5005725622177124	0.40276673436164856	-0.9812501668930054	-3.665858268737793	-2.206609010696411	-2.7579851150512695	-3.9332327842712402	-4.981317520141602	-5.506317138671875	-7.9736223220825195	-3.4959332942962646
ENSG00000154864.11	-1.8132344484329224	0.09956040978431702	-2.528822422027588	-0.26341235637664795	-3.503528118133545	-1.0004984140396118	1.13606858253479	0.05063793063163757	-1.552695870399475	-1.5546557903289795	-1.9730007648468018	-3.200638771057129	-3.69295072555542	-3.5502066612243652	-5.793449401855469	-3.299542188644409
ENSG00000264714.1	-0.1621634066104889	-0.18733084201812744	-0.35359758138656616	-0.19112753868103027	0.36304646730422974	0.20345130562782288	0.3342694342136383	-0.2786126434803009	-3.6587138175964355	-2.524373769760132	-2.6963090896606445	-4.119446277618408	-5.069403648376465	-5.565669059753418	-7.669782638549805	-3.3331499099731445
ENSG00000141404.15	-1.7754231691360474	-0.2076333463191986	-0.8728793263435364	-0.21852347254753113	1.8425744771957397	-1.2064987421035767	7.743342876434326	-0.23341408371925354	-2.9217112064361572	-2.960651397705078	-2.391547203063965	-3.836785316467285	-5.267095565795898	-5.528600692749023	-7.522138595581055	-3.2913315296173096
ENSG00000255112.2	0.003061186522245407	0.7737361192703247	-0.6453751921653748	-0.5341353416442871	0.23685239255428314	-1.3083549737930298	5.7930121421813965	-0.07286539673805237	-2.8439667224884033	-2.8971498012542725	-2.5321907997131348	-3.758887767791748	-4.74464750289917	-5.32072639465332	-7.143723487854004	-3.35172700881958
ENSG00000154889.16	-0.2314641922712326	0.11606040596961975	-0.48204517364501953	-0.36957332491874695	-0.9518333077430725	-0.21584799885749817	2.037395715713501	0.06305631995201111	-3.994143486022949	-2.936927318572998	-3.5369606018066406	-4.573218822479248	-5.924562454223633	-6.755373001098633	-8.463944435119629	-3.9720377922058105
ENSG00000273141.1	0.20234547555446625	-0.6046165227890015	-0.3032987713813782	0.1146198958158493	0.0690215602517128	0.0004501268267631531	0.2945794463157654	-0.15104447305202484	-3.142911672592163	-2.592705726623535	-2.718410015106201	-4.2123847007751465	-4.5979204177856445	-5.7326250076293945	-7.266915321350098	-3.4336752891540527
ENSG00000267079.1	0.2409893423318863	-0.36314526200294495	0.6082876324653625	0.147882878780365	-0.01590283215045929	-0.18394392728805542	0.4353238046169281	-1.1913901567459106	-3.156395196914673	-2.674119472503662	-3.2519469261169434	-3.3946173191070557	-4.440202713012695	-5.448409557342529	-6.737814426422119	-3.682023525238037
ENSG00000141401.11	0.5326234102249146	-0.4177742898464203	0.7800983786582947	0.31064391136169434	-0.6512929797172546	-0.03516735881567001	1.1284924745559692	-0.8371416330337524	-3.6488149166107178	-2.929541826248169	-3.191789150238037	-4.113982677459717	-4.9233503341674805	-5.61782169342041	-7.252767562866211	-3.3019118309020996
ENSG00000266995.1	-0.5333083271980286	-1.2271279096603394	-0.14884549379348755	-0.3174314498901367	0.06806184351444244	0.9434376955032349	0.37584206461906433	0.7251156568527222	-5.58880615234375	-3.3325278759002686	-3.7400946617126465	-5.212921142578125	-7.355073928833008	-7.758834362030029	-11.787639617919922	-4.433272361755371
ENSG00000256616.3	0.30368316173553467	0.10068708658218384	0.2254979908466339	-0.45479437708854675	-0.28992271423339844	0.0904594138264656	0.4382135570049286	-0.7351006269454956	-3.6127567291259766	-2.8111016750335693	-3.0941061973571777	-4.185198783874512	-5.15065860748291	-5.739962577819824	-7.769102573394775	-3.4033267498016357
ENSG00000267247.1	-0.21827302873134613	0.3459162712097168	-0.29578882455825806	0.01739788055419922	0.33782124519348145	0.22189867496490479	0.5067432522773743	0.22106507420539856	-3.086081027984619	-2.585087776184082	-2.648791790008545	-3.665201187133789	-4.357874870300293	-5.647196292877197	-7.175760746002197	-3.453392744064331
ENSG00000176194.17	-0.39016473293304443	-0.1293846070766449	-0.6580983996391296	0.2877790033817291	1.6661673784255981	-0.6700273752212524	1.7458442449569702	0.6717578172683716	-3.4002485275268555	-2.802978754043579	-2.2380013465881348	-3.9661672115325928	-4.818357467651367	-5.8618011474609375	-7.764383792877197	-3.620901107788086
ENSG00000176014.12	0.02016664668917656	-1.0183782577514648	2.0502376556396484	0.1908053457736969	-1.0981436967849731	0.23044756054878235	1.0140811204910278	1.1586170196533203	-3.2120015621185303	-2.504999876022339	-3.802855968475342	-3.7634849548339844	-5.344794273376465	-5.843958377838135	-8.069572448730469	-4.245880603790283
ENSG00000141385.9	-0.17972217500209808	0.6909056901931763	-0.18323296308517456	-0.24138447642326355	0.06030355393886566	-1.1886533498764038	3.993380546569824	0.5982288122177124	-3.8614585399627686	-3.264711856842041	-3.3364272117614746	-4.317327976226807	-5.637945175170898	-6.494858741760254	-7.796747207641602	-3.764876127243042
ENSG00000141391.13	-0.32816484570503235	-0.7289808988571167	-0.760673999786377	0.2399785816669464	-1.2853699922561646	-0.03521152585744858	1.2115055322647095	-0.43453338742256165	-4.127604961395264	-2.92923641204834	-3.433664321899414	-4.579747676849365	-6.277035713195801	-6.3980712890625	-8.510909080505371	-3.74302339553833
ENSG00000267108.1	0.40148723125457764	-0.8183186650276184	-1.4904507398605347	-0.5242406129837036	-2.010747194290161	0.7685529589653015	1.0145933628082275	0.03981110453605652	-3.1472270488739014	-2.3187942504882812	-2.5245046615600586	-4.144209384918213	-5.055631637573242	-5.130504608154297	-8.2073335647583	-3.3708078861236572
ENSG00000267199.1	-0.38729429244995117	-0.21301153302192688	-0.5381981134414673	-0.1234186589717865	-0.702477753162384	0.1996091902256012	0.22508889436721802	-0.21860429644584656	-3.990203619003296	-2.7342073917388916	-3.2644667625427246	-4.3459343910217285	-5.877702713012695	-6.347133159637451	-8.719843864440918	-4.119321823120117
ENSG00000134278.15	0.15246357023715973	-0.2847765386104584	0.9256969094276428	-0.6768931150436401	-1.3845397233963013	-0.40711697936058044	4.679996967315674	-0.5245240926742554	-3.6485469341278076	-2.917595863342285	-3.330629825592041	-4.087777137756348	-5.3648881912231445	-5.94102668762207	-7.132892608642578	-3.3631930351257324
ENSG00000128789.20	-0.5017929077148438	-0.3987499177455902	-0.17719942331314087	-0.709606409072876	-0.4948914647102356	-1.0984055995941162	3.0333709716796875	0.003722280263900757	-3.821467876434326	-3.343360662460327	-3.453917980194092	-4.424765110015869	-5.8246660232543945	-6.5195631980896	-8.34931755065918	-3.855679512023926
ENSG00000101624.10	-0.3881247043609619	-0.07937642931938171	-0.14309802651405334	-0.390460342168808	0.29107335209846497	-0.30659452080726624	1.4920889139175415	-0.1979755461215973	-4.110005855560303	-3.253056049346924	-3.406696319580078	-4.690317630767822	-5.597538948059082	-6.592323303222656	-8.347636222839355	-3.6936023235321045
ENSG00000267249.1	-0.5087413787841797	-0.18355116248130798	0.2543235123157501	-0.41981640458106995	0.2796340584754944	-0.3735415041446686	1.1692731380462646	-0.022458821535110474	-3.357677698135376	-2.7671284675598145	-2.5402626991271973	-3.8874263763427734	-4.259861946105957	-4.798849582672119	-7.303892135620117	-2.801758289337158
ENSG00000175354.18	-0.8888909220695496	-0.8407541513442993	-0.21740102767944336	-0.5461904406547546	-0.4173138737678528	0.2060578167438507	2.555323600769043	-0.01858559250831604	-4.102087497711182	-3.0351815223693848	-3.216235637664795	-4.372544288635254	-5.923131942749023	-6.547178268432617	-8.403836250305176	-3.7532031536102295
ENSG00000085415.15	-0.6263046264648438	0.09814968705177307	-0.5185152292251587	-0.8506261110305786	0.26289260387420654	-0.7421973347663879	2.5263781547546387	0.10318860411643982	-3.8665902614593506	-3.049422025680542	-3.104755401611328	-4.404944896697998	-5.575079917907715	-6.257115364074707	-7.739356994628906	-3.482128381729126
ENSG00000101639.18	0.06710900366306305	-0.9021981954574585	-0.4474650025367737	-0.7214909791946411	-1.277445673942566	0.22183898091316223	4.695805072784424	-0.035135895013809204	-4.051137924194336	-3.254009485244751	-3.2886786460876465	-4.535320281982422	-5.904641151428223	-6.2882537841796875	-8.162609100341797	-3.6784145832061768
ENSG00000168675.18	-0.23418842256069183	1.4313186407089233	-1.2999759912490845	-0.6057702302932739	-0.03540010750293732	-1.1449838876724243	5.002466678619385	-0.5628942251205444	-3.466580629348755	-3.183319568634033	-2.9981846809387207	-4.3188652992248535	-5.328225135803223	-5.974534034729004	-7.1993842124938965	-3.573037624359131
ENSG00000279020.1	-0.48843908309936523	0.11037221550941467	-0.6477728486061096	0.8299976587295532	-0.49692410230636597	1.3652945756912231	1.5661962032318115	-0.7365955114364624	-3.160473585128784	-2.0877697467803955	-2.445046901702881	-3.428050994873047	-4.837632179260254	-5.017043590545654	-7.465805530548096	-3.2393312454223633
ENSG00000266146.1	-1.2778431177139282	0.5314038991928101	-1.361100673675537	-0.3365558683872223	-0.5655160546302795	2.290029764175415	4.207849502563477	-1.509539246559143	-4.879814147949219	-4.309616565704346	-3.781430721282959	-5.479788780212402	-9.08770751953125	-9.8882474899292	-12.81614875793457	-5.3599162101745605
ENSG00000267702.1	-0.39481955766677856	0.3625418245792389	-0.24543672800064087	1.1372851133346558	-1.1072500944137573	1.9821594953536987	2.721724033355713	-1.1511377096176147	-3.1953680515289307	-1.974330186843872	-2.3366684913635254	-3.5528371334075928	-4.775970935821533	-5.294716835021973	-7.753169059753418	-3.3660736083984375
ENSG00000272746.1	-0.9391598701477051	0.5947083234786987	0.04441498965024948	0.41123947501182556	-0.3268302083015442	1.7432104349136353	3.2555031776428223	-1.1904200315475464	-2.6033506393432617	-2.100944995880127	-1.992549180984497	-3.305809497833252	-4.4119157791137695	-4.962012767791748	-7.105481147766113	-3.3910818099975586
ENSG00000263527.1	-0.6640030145645142	0.48681190609931946	-1.085112452507019	0.6954019069671631	-0.20006005465984344	1.8852002620697021	2.548626661300659	-1.233436107635498	-4.445260524749756	-1.5222315788269043	-2.9414167404174805	-3.7533206939697266	-5.713570594787598	-5.540563583374023	-9.012866973876953	-3.9942164421081543
ENSG00000177150.12	-0.15771757066249847	-0.05341348424553871	0.205394446849823	-0.7617497444152832	-0.36968064308166504	-0.4381726086139679	2.4807353019714355	-0.6587656736373901	-3.7359230518341064	-2.964078187942505	-3.3845291137695312	-4.310450553894043	-5.480899810791016	-6.025417327880859	-7.544710159301758	-3.568385362625122
ENSG00000279962.1	-0.5574578046798706	-0.21130958199501038	-0.4162909686565399	0.16645437479019165	-0.5782991051673889	0.2624973654747009	0.5154262185096741	-0.4587807357311249	-3.070404291152954	-2.7234909534454346	-3.2834086418151855	-3.743671178817749	-4.739192962646484	-5.3663225173950195	-6.955911636352539	-4.070004940032959
ENSG00000242707.3	-0.6885623931884766	0.11738863587379456	-0.5420407652854919	-0.3535660207271576	-0.4268152117729187	0.2283569872379303	0.5524531006813049	-0.8689268827438354	-3.1564249992370605	-2.0266976356506348	-2.860898494720459	-3.947207450866699	-5.035223007202148	-5.853390216827393	-7.785855770111084	-3.710084915161133
ENSG00000101654.17	-0.12567590177059174	0.27629294991493225	-0.368968665599823	-0.886560320854187	0.30301469564437866	-0.7487878203392029	4.560751914978027	0.5163568258285522	-3.7070486545562744	-3.196838855743408	-3.271028995513916	-4.433624744415283	-5.607697486877441	-6.39316987991333	-7.842679500579834	-3.4827096462249756
ENSG00000175322.11	-0.5799300074577332	-0.5289549827575684	-0.2649335563182831	-0.7353794574737549	0.5393926501274109	0.5146018862724304	2.095154285430908	0.19088944792747498	-3.5903189182281494	-2.9434311389923096	-2.8138766288757324	-4.069920539855957	-5.430977821350098	-5.982756614685059	-7.748385429382324	-3.5731818675994873
ENSG00000186481.16	-0.5434846878051758	-0.3381445109844208	-0.30083173513412476	-0.04841428995132446	0.19052845239639282	1.6392627954483032	1.6092578172683716	0.3791417181491852	-3.0794942378997803	-1.935029149055481	-2.2559642791748047	-2.810744047164917	-4.712643623352051	-4.371642589569092	-7.532800674438477	-3.130122184753418
ENSG00000212329.1	-1.465240716934204	-0.5002620220184326	-0.5553995966911316	-0.6096017360687256	0.5652480125427246	1.9207581281661987	2.286057949066162	0.09233686327934265	-2.60013484954834	-2.066270351409912	-1.8297063112258911	-3.4328410625457764	-5.0600128173828125	-5.6666669845581055	-8.86713695526123	-2.726268768310547
ENSG00000266145.1	0.9398795366287231	-0.9072574377059937	-0.3402857780456543	0.8089333772659302	-0.7395625114440918	1.2351444959640503	3.5570569038391113	-0.10107007622718811	-3.407266139984131	-2.911834239959717	-3.2214341163635254	-3.904050350189209	-5.710880279541016	-6.252586841583252	-9.316773414611816	-3.8678438663482666
ENSG00000283294.1	-0.44731417298316956	-0.22651806473731995	-0.7710888981819153	-0.15707334876060486	0.14689892530441284	1.0142954587936401	0.5977052450180054	0.23673734068870544	-3.155029058456421	-2.3212108612060547	-2.377732276916504	-3.282585620880127	-4.887953758239746	-4.569893836975098	-7.39123010635376	-3.3018898963928223
ENSG00000274214.1	-0.6482779383659363	-0.23357626795768738	-0.5095821022987366	-0.023086875677108765	0.04667055606842041	1.8831514120101929	1.2603719234466553	0.047636598348617554	-3.4286177158355713	-2.24942684173584	-2.079472303390503	-3.2083656787872314	-4.613351821899414	-4.578688621520996	-7.725008010864258	-3.5073130130767822
ENSG00000265787.2	-0.4928959608078003	-0.16035982966423035	-0.26375436782836914	0.34885066747665405	0.3036659359931946	0.9393323659896851	0.5295895338058472	-0.08660787343978882	-3.1289515495300293	-1.9847519397735596	-2.097559928894043	-2.661722421646118	-4.187182426452637	-4.081807613372803	-7.03292989730835	-3.062549591064453
ENSG00000180777.13	0.22514070570468903	-0.6848275661468506	0.2603904604911804	0.16500231623649597	0.21994604170322418	1.0742703676223755	1.7645671367645264	0.317087322473526	-3.6020026206970215	-2.529900074005127	-3.369166851043701	-3.7352206707000732	-5.574585914611816	-6.253514766693115	-8.64439868927002	-3.7666473388671875
ENSG00000265786.1	-0.059807468205690384	-0.27840468287467957	0.0619644895195961	0.10681825876235962	0.026641152799129486	0.8768073916435242	0.36233100295066833	0.1386895775794983	-3.4188547134399414	-2.2896666526794434	-3.03053617477417	-3.441195487976074	-5.258661270141602	-5.405487060546875	-8.080957412719727	-3.488248586654663
ENSG00000263635.1	-0.6601030826568604	0.7819362878799438	-0.3121560215950012	-0.18898163735866547	0.0005595386028289795	-0.409254789352417	-0.07984187453985214	0.8495291471481323	-2.490863561630249	-1.7183150053024292	-2.267385959625244	-3.374743938446045	-3.88090181350708	-4.430069446563721	-5.924151420593262	-3.5510997772216797
ENSG00000264880.1	-0.5388495326042175	0.36087414622306824	-0.2692195475101471	-0.37033185362815857	-0.3243458867073059	0.3334348499774933	0.285555362701416	0.413411408662796	-2.9709532260894775	-1.951114296913147	-2.0136847496032715	-3.007197141647339	-3.6979339122772217	-4.056598663330078	-5.500718593597412	-3.1563544273376465
ENSG00000265015.1	-1.486269474029541	1.068501353263855	-2.0018720626831055	-0.16417202353477478	-0.49175089597702026	-0.8242407441139221	2.6402969360351562	1.9763540029525757	-3.429624319076538	-1.801530361175537	-2.8438467979431152	-3.489687919616699	-5.026689529418945	-5.904402732849121	-7.209066867828369	-4.3258056640625
ENSG00000067900.7	-0.26983940601348877	-0.43195685744285583	0.4367205500602722	-0.7635670900344849	-1.7032464742660522	0.2633104622364044	3.6180007457733154	-0.07641735672950745	-3.7123401165008545	-3.079108476638794	-3.5923218727111816	-4.259707927703857	-5.475368499755859	-6.239620208740234	-7.966191291809082	-3.700559377670288
ENSG00000265984.1	-0.2224547415971756	-1.0369043350219727	-0.47983282804489136	-0.15789850056171417	0.35918480157852173	0.010004930198192596	0.37216100096702576	-0.4872482717037201	-3.0115344524383545	-1.6385575532913208	-2.3352460861206055	-2.9910049438476562	-4.464273452758789	-4.782658100128174	-6.52655029296875	-2.6084916591644287
ENSG00000141449.14	-0.6148229837417603	-0.10956057906150818	-1.2193517684936523	-0.17308387160301208	-0.5471964478492737	0.26177355647087097	1.955106496810913	0.7645446062088013	-3.446150541305542	-2.0583455562591553	-2.719601631164551	-3.629601001739502	-5.063764572143555	-5.5914716720581055	-7.504622459411621	-3.3412210941314697
ENSG00000265948.1	-0.6604125499725342	0.2955433428287506	-1.396706461906433	0.1722162663936615	-0.3829033374786377	0.705353856086731	0.5173114538192749	-0.07749485969543457	-3.528773546218872	-2.00002384185791	-2.6908254623413086	-3.1925137042999268	-5.048910140991211	-5.102421283721924	-7.857486248016357	-3.2031445503234863
ENSG00000141446.10	-0.1480400413274765	-0.476174920797348	-0.14127928018569946	-1.000446081161499	-0.8099496960639954	0.04837397485971451	3.703341007232666	0.14692839980125427	-3.626579999923706	-3.0421738624572754	-3.393247604370117	-4.4213762283325195	-5.545866966247559	-6.4119553565979	-8.00098991394043	-3.592825174331665
ENSG00000167088.10	0.2578737735748291	-0.4465359151363373	-0.02488667517900467	-1.024295449256897	-0.2433723360300064	-1.1007460355758667	3.462575912475586	-0.4124104082584381	-3.581984519958496	-2.9278206825256348	-3.1556215286254883	-4.159506320953369	-5.378129959106445	-6.2263994216918945	-7.877528667449951	-3.3816936016082764
ENSG00000158201.9	-1.4137325286865234	-0.9802223443984985	1.569016695022583	0.2302924394607544	-0.6919185519218445	-0.3156626522541046	1.8431377410888672	-1.6483937501907349	-3.679354429244995	-3.052220344543457	-3.634066104888916	-4.777522563934326	-5.552951812744141	-6.525006294250488	-8.989096641540527	-3.918858051300049
ENSG00000264188.1	-1.0462995767593384	-0.3725493252277374	-0.00612669438123703	1.2464985847473145	-0.5862059593200684	0.23099270462989807	0.1779060959815979	-0.891610860824585	-3.044870138168335	-2.2297630310058594	-2.4196279048919678	-2.870558023452759	-3.7358672618865967	-4.67893123626709	-7.239657402038574	-2.9655356407165527
ENSG00000101752.11	0.2741028070449829	-0.10171875357627869	0.4252297282218933	-1.0169111490249634	-0.6191135048866272	-0.8295717835426331	5.750676155090332	-0.39579811692237854	-3.829108953475952	-3.242060899734497	-3.532747268676758	-4.229617118835449	-5.6061248779296875	-6.3701276779174805	-7.698546409606934	-3.725355863571167
ENSG00000200750.1	-2.9363720417022705	-1.5604323148727417	0.8258192539215088	1.280279517173767	-0.7755333185195923	0.4010392129421234	0.23108991980552673	-2.398303508758545	-3.9894723892211914	-1.8903108835220337	-2.9623608589172363	-3.5046160221099854	-4.554233551025391	-5.319242477416992	-8.471376419067383	-3.1993374824523926
ENSG00000242971.3	-0.47609996795654297	0.34235528111457825	-0.36378371715545654	-0.38780495524406433	-0.6973585486412048	1.4597538709640503	1.1360503435134888	0.1256023347377777	-3.571871519088745	-2.3167970180511475	-2.37787127494812	-3.6387686729431152	-4.280510902404785	-5.066749572753906	-7.107439994812012	-2.7379496097564697
ENSG00000199977.1	-1.3248196840286255	0.27578940987586975	-1.3057531118392944	-0.6046584844589233	-0.8180297613143921	1.1090707778930664	1.7488560676574707	-0.6535444259643555	-3.6199891567230225	-2.683499336242676	-3.2518310546875	-4.694061756134033	-5.480405807495117	-6.475978851318359	-8.865805625915527	-3.453298330307007
ENSG00000265943.1	-0.2806621193885803	-0.0829986035823822	-0.2189284861087799	-0.1900511533021927	0.03512220084667206	-0.06284711509943008	0.10932714492082596	-0.23572039604187012	-3.477024793624878	-2.4403433799743652	-3.026566982269287	-3.7706384658813477	-4.896495819091797	-5.532111167907715	-7.7131571769714355	-3.435121536254883
ENSG00000101773.17	0.38217973709106445	-1.1090458631515503	0.41822952032089233	-0.9321796894073486	-0.14702557027339935	-0.14648094773292542	2.607783794403076	-0.4363340437412262	-3.786257028579712	-2.79437255859375	-3.0283026695251465	-3.790071964263916	-5.065886497497559	-6.188748836517334	-7.513750076293945	-3.247100591659546
ENSG00000223023.1	-0.804752767086029	-0.5890978574752808	-0.21433115005493164	-0.3457653224468231	0.026113033294677734	0.7400252819061279	0.1075563058257103	-0.11288556456565857	-3.1215784549713135	-1.6191922426223755	-1.943777084350586	-2.9778926372528076	-4.007035255432129	-3.7375988960266113	-7.446324348449707	-2.9762701988220215
ENSG00000134508.12	2.2386999130249023	-0.7442401647567749	1.9740849733352661	-0.003870338201522827	-0.1720532923936844	1.0654839277267456	5.584229469299316	-0.9305518865585327	-3.335615873336792	-3.043140172958374	-2.7614073753356934	-4.113849639892578	-5.16525936126709	-6.072732925415039	-7.400607585906982	-3.5436408519744873
ENSG00000134490.13	0.06722880899906158	0.05227818712592125	-0.8959478139877319	-0.4229416847229004	0.8084882497787476	0.14385583996772766	2.5000758171081543	0.05910775065422058	-3.8764145374298096	-3.085888624191284	-2.9366421699523926	-4.381080627441406	-5.54518985748291	-6.321232318878174	-7.757665634155273	-3.5764594078063965
ENSG00000266495.1	-0.002584446221590042	0.23809918761253357	-0.8862591981887817	0.12092907726764679	0.41035205125808716	0.7280270457267761	0.8004257678985596	-0.3952319324016571	-3.792346239089966	-2.1656670570373535	-2.5609540939331055	-4.813223361968994	-5.676183700561523	-6.03777551651001	-8.397486686706543	-4.086752414703369
ENSG00000101782.14	-0.8743044137954712	-0.35083016753196716	0.05757885426282883	-0.735124945640564	-1.519234299659729	-0.9798611402511597	3.240385055541992	0.3251722753047943	-3.620832681655884	-3.4375038146972656	-3.5817713737487793	-4.385982036590576	-5.821571350097656	-6.539960861206055	-7.858457565307617	-3.864518404006958
ENSG00000199357.1	-1.0884664058685303	0.4134705662727356	-0.299326092004776	-0.4128352403640747	-0.3161690831184387	0.40634021162986755	0.27700430154800415	-0.24473628401756287	-4.6222243309021	-2.857357978820801	-3.2141880989074707	-3.7629692554473877	-6.447200775146484	-5.574710369110107	-8.055270195007324	-3.489490509033203
ENSG00000141452.9	-0.8338897228240967	-0.46357235312461853	-0.01903647929430008	-0.09007635712623596	-0.9166832566261292	-1.0496764183044434	2.574666976928711	-0.033875852823257446	-4.078487873077393	-3.322822332382202	-3.6773924827575684	-4.8906755447387695	-6.108379364013672	-6.756624698638916	-8.533391952514648	-3.8811421394348145
ENSG00000141458.12	-1.1787785291671753	1.0518220663070679	-0.8860610127449036	-0.40573087334632874	-2.9672505855560303	-2.0212483406066895	3.388706684112549	0.7839130163192749	-3.4758379459381104	-3.1233203411102295	-3.6572299003601074	-3.9886467456817627	-5.502180099487305	-6.330255508422852	-7.584449768066406	-3.9582488536834717
ENSG00000199366.1	-1.2185473442077637	-0.1694311797618866	-1.3241552114486694	-1.0794321298599243	-3.2816357612609863	0.30785879492759705	2.0191152095794678	0.36923906207084656	-3.2184460163116455	-2.1003708839416504	-3.5688395500183105	-3.013711929321289	-4.839475631713867	-5.056907653808594	-7.904658794403076	-3.003321409225464
ENSG00000154065.16	0.8312822580337524	0.17059794068336487	-0.09233880788087845	-0.6146729588508606	-0.13511230051517487	0.16911956667900085	1.8022937774658203	-1.1698803901672363	-3.783238649368286	-3.028935432434082	-3.0202412605285645	-4.487020015716553	-5.248686790466309	-6.014695644378662	-7.67678689956665	-3.5624749660491943
ENSG00000053747.15	0.38292357325553894	0.4382939338684082	0.23485079407691956	0.07152873277664185	-0.674289882183075	0.22875964641571045	0.6641701459884644	-1.0553746223449707	-3.718972682952881	-2.9213290214538574	-3.242964267730713	-4.358929634094238	-4.980009078979492	-6.298257827758789	-7.944879531860352	-3.4407296180725098
ENSG00000265752.2	-0.13994912803173065	-0.30602800846099854	-0.25111883878707886	-0.5417630076408386	-0.4496753215789795	0.02043849229812622	0.06014331057667732	-0.5521592497825623	-3.4746901988983154	-2.7480714321136475	-3.254977226257324	-4.048585891723633	-5.272719383239746	-6.035912036895752	-7.936850547790527	-3.7998998165130615
ENSG00000168234.12	0.32642918825149536	-1.291838526725769	0.09246116131544113	-0.590008020401001	0.09974347054958344	0.2846282422542572	2.5770680904388428	0.004543989896774292	-3.669891595840454	-2.772578716278076	-2.8991637229919434	-3.999244213104248	-5.203280448913574	-5.9697041511535645	-7.3866376876831055	-3.18072509765625
ENSG00000154040.20	-1.0372737646102905	-0.07719466090202332	-0.45863696932792664	-0.13632777333259583	-0.5098559856414795	-0.270259290933609	0.9314236044883728	-0.20912966132164001	-4.267172813415527	-2.930602788925171	-3.321275234222412	-4.746870517730713	-5.839146614074707	-6.122584342956543	-8.339323997497559	-3.499514102935791
ENSG00000265750.1	-1.7653157711029053	0.13294437527656555	-0.45231857895851135	0.26138022541999817	-1.3679314851760864	0.5024480223655701	1.4613620042800903	-0.4097529947757721	-3.1905601024627686	-1.9489456415176392	-3.048983573913574	-4.02126407623291	-4.185639381408691	-5.569851398468018	-7.671192169189453	-3.578253984451294
ENSG00000141447.16	-0.5724080801010132	-0.1299193799495697	-0.7498635649681091	-0.8220405578613281	-1.9313558340072632	-1.4386316537857056	4.693948745727539	-0.25247278809547424	-3.3562839031219482	-2.931983470916748	-3.416200637817383	-4.003929615020752	-5.166281700134277	-5.763757705688477	-7.297488689422607	-3.6732163429260254
ENSG00000199874.1	-1.0961419343948364	-0.8757701516151428	-1.3883427381515503	-0.08492641150951385	-1.184584140777588	0.7659695148468018	0.8527812361717224	-1.0611704587936401	-2.497730255126953	-1.7841547727584839	-2.9280848503112793	-4.350723743438721	-4.769684791564941	-5.756170749664307	-9.612069129943848	-4.0238189697265625
ENSG00000273524.1	-2.6729238033294678	0.04006299003958702	-0.3236629068851471	0.8332744836807251	-1.5264191627502441	0.2265090048313141	0.6573407649993896	-0.6116589307785034	-2.398144245147705	-1.5485140085220337	-3.136536121368408	-3.339559555053711	-3.974693775177002	-4.8170952796936035	-6.9758524894714355	-3.2243683338165283
ENSG00000273321.1	-0.5852460861206055	-0.4574781358242035	-0.2206580638885498	-0.3585223853588104	-0.3766494393348694	0.015451468527317047	0.6150795817375183	-0.3617549240589142	-3.5637197494506836	-2.7047007083892822	-3.5693278312683105	-4.2094902992248535	-5.3703813552856445	-5.637333869934082	-7.6692962646484375	-3.778775930404663
ENSG00000154059.9	0.6489385366439819	0.05712166056036949	0.4494372010231018	-1.5250588655471802	-0.5586839914321899	-0.57282954454422	3.765913724899292	-0.18696728348731995	-3.7859444618225098	-3.158383369445801	-3.5814619064331055	-4.439752578735352	-5.84705924987793	-6.417444705963135	-7.947817325592041	-3.675196409225464
ENSG00000199636.1	-0.48771169781684875	-0.6453588008880615	-0.20044293999671936	-0.618187427520752	0.12675131857395172	0.62444669008255	0.510388195514679	-0.5605106949806213	-3.5633015632629395	-2.4248299598693848	-3.657273292541504	-4.582742214202881	-5.4090375900268555	-6.364374160766602	-8.496112823486328	-4.272499084472656
ENSG00000265094.1	-0.6039210557937622	-0.3205215036869049	-0.029743649065494537	-0.6307239532470703	-0.45462697744369507	1.1065350770950317	0.7855408191680908	-0.5517390966415405	-3.541292905807495	-1.6738332509994507	-2.338054656982422	-3.0583090782165527	-4.936200141906738	-5.656624794006348	-7.464624881744385	-3.539369821548462
ENSG00000198795.10	0.3421058654785156	0.6031068563461304	0.619663417339325	-0.4258185625076294	-1.3241902589797974	-0.03480764478445053	3.0712637901306152	-1.1506932973861694	-3.6035730838775635	-2.912461280822754	-3.428471088409424	-4.349392414093018	-5.405366897583008	-5.929471969604492	-7.646092414855957	-3.4767630100250244
ENSG00000279439.1	-0.10098299384117126	-0.0016179569065570831	-0.07317905873060226	-0.10334713757038116	-0.5125445127487183	0.41742968559265137	0.14474770426750183	-0.3969855010509491	-3.316042184829712	-2.4857845306396484	-2.928457736968994	-3.780426263809204	-4.71373987197876	-5.118907451629639	-7.213127613067627	-3.283674478530884
ENSG00000141380.13	-0.3273508548736572	0.17281046509742737	0.38992661237716675	-0.9345037937164307	-2.022738456726074	-0.6040945649147034	3.785480499267578	-0.4747847616672516	-3.7573978900909424	-3.24922776222229	-3.738399028778076	-4.408778667449951	-5.96388053894043	-6.405172824859619	-7.895545482635498	-3.80346941947937
ENSG00000188985.6	0.8194176554679871	-0.0454619862139225	0.18672555685043335	-1.004938006401062	-1.2201799154281616	-0.2922287881374359	2.608954429626465	-0.6340616941452026	-2.918236494064331	-2.9846343994140625	-3.0009145736694336	-3.1746878623962402	-5.271354675292969	-4.916083812713623	-7.469994068145752	-3.006715774536133
ENSG00000141384.12	-0.8577301502227783	-0.255807489156723	-0.25720667839050293	-0.5761908292770386	0.7737789154052734	-0.06696923822164536	2.717968225479126	-0.21432796120643616	-3.687668561935425	-3.0109469890594482	-2.918956756591797	-4.3141703605651855	-5.449048042297363	-6.234042644500732	-7.713992595672607	-3.4346275329589844
ENSG00000266237.1	-0.5119273066520691	-0.11322161555290222	-0.7384862303733826	-0.25949928164482117	0.18685708940029144	0.3433958888053894	0.28002917766571045	-0.2150963991880417	-3.1874964237213135	-2.664815902709961	-2.6150431632995605	-3.8525657653808594	-4.826694488525391	-5.360426902770996	-7.686243057250977	-3.604609727859497
ENSG00000264911.1	-0.785359799861908	0.024951215833425522	-0.5361025333404541	-0.14078685641288757	0.18806755542755127	0.8897270560264587	0.5505149960517883	0.06114676594734192	-3.118124008178711	-2.069288492202759	-1.860251784324646	-3.137979507446289	-4.577258110046387	-4.224823951721191	-7.173476696014404	-2.9087607860565186
ENSG00000134504.12	-1.1975741386413574	0.03576960787177086	-1.2361218929290771	-0.3991766571998596	1.423574686050415	-0.7268591523170471	4.33543586730957	-1.205910325050354	-3.123901605606079	-2.9094486236572266	-2.4228367805480957	-3.848046064376831	-4.887038230895996	-5.661245346069336	-6.825469493865967	-3.265501022338867
ENSG00000277534.1	-1.6394102573394775	0.021029379218816757	-0.5731289386749268	-0.8274470567703247	0.3183930218219757	1.1578527688980103	3.282930374145508	-1.2661255598068237	-2.8721086978912354	-2.3972890377044678	-2.226572275161743	-3.5156502723693848	-4.516788482666016	-5.29902982711792	-6.534941673278809	-3.011284828186035
ENSG00000275805.1	-0.17673151195049286	0.5688270330429077	-0.8653509616851807	-0.31754565238952637	-0.40570390224456787	0.8205398917198181	0.9257538914680481	-0.8142416477203369	-3.271674633026123	-2.073518991470337	-2.2354893684387207	-3.6773741245269775	-4.91364860534668	-4.818720817565918	-7.040830612182617	-2.998013496398926
ENSG00000276221.1	-0.9432053565979004	0.7087345719337463	-1.0247973203659058	-0.7275069952011108	0.12098236382007599	1.771351933479309	1.3694102764129639	-0.7816283702850342	-2.9168248176574707	-1.813167929649353	-1.3512396812438965	-2.1574039459228516	-3.086282968521118	-3.577246904373169	-5.252993106842041	-2.6855733394622803
ENSG00000263846.1	0.06140352413058281	-0.0925169289112091	-0.34267139434814453	-0.008290775120258331	0.10939808934926987	0.44598278403282166	0.2120075821876526	0.9723166227340698	-3.199434280395508	-2.545865297317505	-2.703780174255371	-3.6847338676452637	-4.644142150878906	-5.332037925720215	-7.207056999206543	-3.675935745239258
ENSG00000260372.6	0.015333067625761032	-0.3828798234462738	-0.34600120782852173	-0.9941295385360718	-0.753127932548523	0.5744438171386719	2.085205554962158	-0.6469022035598755	-3.2173502445220947	-2.818035840988159	-2.7849388122558594	-4.099268436431885	-5.074708938598633	-5.284968852996826	-7.543325424194336	-3.4039766788482666
ENSG00000263677.1	-0.9601293802261353	-0.707194447517395	-1.216131329536438	-0.9710171222686768	1.4875452518463135	0.29218795895576477	3.0079574584960938	-0.8341356515884399	-2.9436702728271484	-2.8773062229156494	-2.170121192932129	-4.4318437576293945	-4.3922882080078125	-5.336422920227051	-8.083741188049316	-3.3161885738372803
ENSG00000171885.13	-0.10574303567409515	-0.7597817182540894	3.327666759490967	-2.148878335952759	-3.1149065494537354	-1.2697216272354126	9.280037879943848	-1.9641860723495483	-2.613952398300171	-3.1224007606506348	-3.4706835746765137	-3.651463508605957	-5.757844924926758	-5.800063133239746	-6.68468713760376	-3.5412583351135254
ENSG00000154080.13	-0.379561185836792	0.11149220168590546	0.06838249415159225	-0.8077664375305176	-0.7161800265312195	0.13905417919158936	0.3649994432926178	-0.7825915813446045	-3.567481279373169	-3.0275254249572754	-3.7861061096191406	-4.33424186706543	-5.80122184753418	-6.233731746673584	-8.316951751708984	-4.297555446624756
ENSG00000265374.1	0.7808035612106323	-0.5377427339553833	-0.4634689688682556	-0.907840371131897	0.75508713722229	-0.0018063411116600037	2.424567222595215	0.42096564173698425	-3.539933919906616	-3.499757766723633	-3.69425106048584	-4.2663493156433105	-5.651813507080078	-6.916093349456787	-9.146224021911621	-3.902616500854492
ENSG00000263611.1	-0.30699455738067627	-0.06827110052108765	-0.2320525348186493	-0.332682728767395	0.3913041353225708	0.0234876349568367	0.16121059656143188	0.03416705131530762	-3.350588083267212	-2.484588861465454	-2.395017623901367	-3.668290853500366	-4.636345386505127	-5.0329155921936035	-6.756169319152832	-3.367525339126587
ENSG00000170558.8	-0.36997389793395996	0.651063084602356	1.492375135421753	-0.21136769652366638	-1.012386679649353	-0.84571772813797	4.770256519317627	-0.6717737913131714	-3.767524480819702	-3.4821066856384277	-3.7825183868408203	-4.553516387939453	-5.7848920822143555	-6.547896862030029	-7.793956279754639	-3.8581461906433105
ENSG00000274578.1	-1.0101804733276367	0.26562073826789856	0.1524583101272583	-0.9197326898574829	-0.4742477536201477	0.9845220446586609	2.017125129699707	-0.6018331050872803	-3.3210055828094482	-2.9007742404937744	-2.693735122680664	-3.7847511768341064	-4.93673038482666	-5.09850549697876	-6.812004566192627	-3.101719617843628
ENSG00000134755.14	-0.20998665690422058	-0.5531440377235413	0.506476879119873	-0.5708138942718506	-0.5270374417304993	-0.058038584887981415	0.6060859560966492	0.017883211374282837	-3.522991895675659	-2.8447635173797607	-3.1671886444091797	-3.9708189964294434	-5.281678199768066	-5.973784446716309	-7.375104904174805	-3.7453787326812744
ENSG00000265888.1	0.5970563292503357	-0.14246365427970886	-0.3389972746372223	-0.45734623074531555	-0.07704061269760132	0.12385598570108414	1.5906596183776855	0.09698519110679626	-3.5729238986968994	-3.0081169605255127	-3.0422348976135254	-3.917996883392334	-5.301179885864258	-5.226409435272217	-6.925570011138916	-3.2781877517700195
ENSG00000263698.1	0.4822779893875122	-0.10956272482872009	-0.3742179274559021	-0.9674458503723145	-0.12994857132434845	0.18918359279632568	0.6544302105903625	-0.20777204632759094	-3.228639841079712	-2.3823940753936768	-2.2896482944488525	-3.428041696548462	-3.9839446544647217	-5.070896148681641	-6.845880031585693	-3.009031057357788
ENSG00000134760.5	0.2356354147195816	0.1268395483493805	-0.2572588622570038	-0.3237077593803406	0.47538018226623535	-0.07607468217611313	0.3610514998435974	0.09479708969593048	-3.196624994277954	-2.6486551761627197	-2.7653236389160156	-3.839380979537964	-4.655770301818848	-5.126429557800293	-7.041108131408691	-3.354764461517334
ENSG00000046604.12	-0.36947938799858093	0.3139932453632355	0.28813421726226807	-0.5528397560119629	-0.40739601850509644	-0.19927921891212463	0.04567857086658478	-0.7720339298248291	-3.5842957496643066	-2.8115620613098145	-3.513272762298584	-4.307300090789795	-5.302375793457031	-5.859179496765137	-7.911253929138184	-3.544281482696533
ENSG00000118271.9	0.737558901309967	-0.6114440560340881	0.34315747022628784	-1.3597335815429688	-2.348051071166992	1.1284099817276	0.8231191635131836	-5.090025901794434	-4.644922733306885	-2.3949596881866455	-4.34340763092041	-6.356773853302002	-6.965892791748047	-8.447120666503906	-13.777271270751953	-4.577317714691162
ENSG00000118276.11	-0.820519208908081	-0.5240453481674194	-0.8869555592536926	-1.6029375791549683	1.8422828912734985	-0.5465543866157532	4.888522624969482	-0.22090879082679749	-3.1873879432678223	-2.9244790077209473	-2.401978015899658	-4.0695013999938965	-5.075078964233398	-5.585453510284424	-7.18773889541626	-3.23297119140625
ENSG00000259985.1	-0.11718396842479706	0.24353209137916565	-0.140497624874115	-0.5787910223007202	1.19307279586792	-0.7859564423561096	1.7126600742340088	-0.5339540243148804	-3.665519952774048	-2.9143226146698	-3.0661306381225586	-4.187766075134277	-5.183831214904785	-6.022926330566406	-7.9572062492370605	-3.7228260040283203
ENSG00000153339.13	-0.8435752391815186	-0.008228633552789688	-0.33217543363571167	-0.8553236722946167	-0.44581079483032227	-0.9886650443077087	4.090176105499268	-0.2760588228702545	-3.803424596786499	-3.4221739768981934	-3.3616151809692383	-4.474315166473389	-5.527230262756348	-6.385832786560059	-7.661302089691162	-3.647641897201538
ENSG00000276282.1	-1.3804436922073364	-0.3623327910900116	-0.2799048125743866	-1.0034981966018677	-0.3674991726875305	0.9661920070648193	1.8836122751235962	-0.5509656667709351	-2.8275628089904785	-2.3901138305664062	-2.3040835857391357	-3.7352583408355713	-4.826133728027344	-4.916075706481934	-6.758398532867432	-3.5084187984466553
ENSG00000263823.1	-0.33340054750442505	-0.24232491850852966	-0.35347557067871094	0.3628217875957489	0.45566296577453613	-0.24431446194648743	0.48643267154693604	-0.4052598774433136	-4.430624008178711	-2.7708306312561035	-3.332627773284912	-4.8597798347473145	-5.870068550109863	-6.456200122833252	-8.795888900756836	-3.7427258491516113
ENSG00000101695.8	-0.4070577919483185	0.2662433683872223	-1.6648482084274292	-0.8730372190475464	-1.5451476573944092	-0.9538931250572205	0.9365073442459106	-0.3784603178501129	-3.5869076251983643	-2.969465970993042	-3.3935365676879883	-4.674125671386719	-5.325716972351074	-6.033931732177734	-7.803121089935303	-3.8517343997955322
ENSG00000274275.1	-0.4492299556732178	0.13816070556640625	-0.8184887766838074	-0.3116433620452881	-0.40824562311172485	-0.013392329216003418	0.027300693094730377	-0.683962345123291	-3.5264463424682617	-2.761552333831787	-2.8262882232666016	-4.189094066619873	-5.086053848266602	-5.968452453613281	-8.221353530883789	-3.4336557388305664
ENSG00000265008.1	0.5128223896026611	-0.15384405851364136	-0.7687742114067078	-0.15675878524780273	-0.23864252865314484	0.11500600725412369	0.29788991808891296	0.568761944770813	-3.2009644508361816	-2.773815870285034	-2.6999359130859375	-3.504711151123047	-5.282899856567383	-5.464338302612305	-7.896778583526611	-3.283165693283081
ENSG00000134758.13	0.17946304380893707	-1.0039218664169312	-0.031664080917835236	-1.6596113443374634	-0.956486165523529	-0.27505990862846375	3.6598315238952637	-0.08817306160926819	-3.8282358646392822	-3.135519027709961	-3.087413787841797	-4.138062953948975	-5.466921806335449	-6.116230010986328	-7.909894943237305	-3.434746503829956
ENSG00000263393.1	0.03872404620051384	0.27602896094322205	-0.570854663848877	-0.6247466802597046	-0.5025723576545715	0.415562242269516	0.2760545313358307	-0.31419864296913147	-3.96427845954895	-3.012403726577759	-3.103915214538574	-4.5055155754089355	-5.734644889831543	-6.060458660125732	-8.48301887512207	-3.4350521564483643
ENSG00000141441.15	-0.672745943069458	0.771506667137146	0.21064287424087524	-0.7130419015884399	-1.7838518619537354	-0.712325394153595	2.7053699493408203	-1.1197768449783325	-3.4515693187713623	-3.049034833908081	-3.1743102073669434	-4.150257587432861	-5.047906875610352	-5.94462776184082	-7.2192487716674805	-3.7177586555480957
ENSG00000199373.1	-0.029660392552614212	0.6400815844535828	-0.679131805896759	-1.0339350700378418	-0.17990191280841827	0.5631083846092224	0.384113073348999	-0.019079238176345825	-3.62569260597229	-2.3311617374420166	-2.271928310394287	-3.890538454055786	-5.202786445617676	-5.322427749633789	-7.8849592208862305	-3.890230417251587
ENSG00000265279.1	0.167562797665596	0.44516587257385254	-0.7852116823196411	-0.05562867224216461	-0.5422857403755188	0.3981371819972992	0.269833505153656	-0.03299996256828308	-3.1029489040374756	-2.2912044525146484	-2.7137279510498047	-3.5825400352478027	-4.506086349487305	-5.092399597167969	-7.018126010894775	-3.342768430709839
ENSG00000263904.1	0.17604924738407135	0.6111906170845032	-0.8444440960884094	-0.2974078953266144	-0.7481163144111633	0.43366748094558716	0.38952675461769104	-0.03139770030975342	-3.1864938735961914	-2.0485024452209473	-2.790231704711914	-3.9031319618225098	-4.977870941162109	-5.469598770141602	-7.051391124725342	-3.1661744117736816
ENSG00000222395.2	1.051322102546692	-0.44183748960494995	-0.5886394381523132	-0.8608263731002808	-0.6917932033538818	0.699377715587616	0.8880384564399719	-0.34716615080833435	-3.1465811729431152	-2.7045257091522217	-2.356722354888916	-3.7227976322174072	-5.6667633056640625	-5.5943498611450195	-8.176706314086914	-3.2970170974731445
ENSG00000215492.6	-0.817829966545105	-0.4813733994960785	-0.6226535439491272	-0.13056734204292297	-1.279636263847351	-1.05979323387146	3.354198932647705	0.2099359929561615	-3.345310926437378	-2.4654297828674316	-3.063877582550049	-3.411416530609131	-5.104325294494629	-6.0798187255859375	-7.299534320831299	-3.4630720615386963
ENSG00000263688.1	0.17993752658367157	0.8092938661575317	-0.5842920541763306	-0.3112536072731018	0.02801094949245453	0.18944025039672852	0.3126274645328522	-0.9406960010528564	-3.217710018157959	-2.2201530933380127	-2.543288230895996	-3.6217732429504395	-4.113816261291504	-5.255616664886475	-6.390475273132324	-2.401106834411621
ENSG00000166960.16	0.11348588764667511	-0.33201369643211365	-0.3750864565372467	-0.6610016822814941	0.6941553950309753	0.16659697890281677	0.6247653961181641	-0.37168440222740173	-3.5926363468170166	-2.8972671031951904	-2.7814908027648926	-4.071338653564453	-5.0842132568359375	-5.384974479675293	-7.582383632659912	-3.556753635406494
ENSG00000141431.10	-0.04433255270123482	-0.113157719373703	-0.575102686882019	-0.5397967100143433	-0.8508431315422058	0.07050523906946182	1.3518280982971191	-0.46924296021461487	-3.9087774753570557	-2.8565921783447266	-3.3188576698303223	-4.150270462036133	-5.268002510070801	-6.0845184326171875	-7.998668670654297	-3.51537823677063
ENSG00000101746.15	-0.10183332860469818	-0.14308080077171326	0.37099355459213257	-0.3211901783943176	0.8075217604637146	-0.20828470587730408	3.446103572845459	-0.4982532560825348	-4.046778678894043	-3.2557411193847656	-3.3772802352905273	-4.6440324783325195	-5.758295059204102	-6.58969783782959	-7.932085990905762	-3.7077994346618652
ENSG00000199204.1	-0.3581811785697937	-0.023518893867731094	-0.4179861843585968	0.2245139181613922	0.07189752906560898	0.8599913716316223	0.8000290989875793	-0.4769916832447052	-3.651306390762329	-2.3327994346618652	-2.443511486053467	-3.216198682785034	-4.609231472015381	-5.979166507720947	-8.026575088500977	-3.9164092540740967
ENSG00000280406.1	-0.6470257639884949	0.030583586543798447	0.3429526388645172	-0.265044629573822	0.0038066357374191284	0.843744158744812	1.1286983489990234	-0.21462222933769226	-3.32947039604187	-2.3900489807128906	-2.7973742485046387	-3.7151083946228027	-4.930577278137207	-5.478183746337891	-6.701598167419434	-3.098283052444458
ENSG00000267746.1	-0.4593464136123657	-0.05975211039185524	-0.32237839698791504	-0.06156351789832115	0.15455085039138794	-0.12075889855623245	0.06947214156389236	-0.3577244281768799	-3.9595577716827393	-2.805410623550415	-2.923013210296631	-4.734216213226318	-5.698334693908691	-6.103795528411865	-8.620709419250488	-3.6733736991882324
ENSG00000134769.21	-0.06054483726620674	-1.6088813543319702	1.7329603433609009	-0.8025416135787964	-2.847910165786743	-0.11204131692647934	6.156447887420654	-1.1191996335983276	-3.572338581085205	-2.9273014068603516	-3.4880332946777344	-4.176998138427734	-5.784658432006836	-6.348489761352539	-7.7362871170043945	-2.975515842437744
ENSG00000278464.1	0.16309159994125366	-0.06406813859939575	-0.020928211510181427	-0.5738980174064636	-0.5858720541000366	0.07992326468229294	0.04716649278998375	-0.10365241765975952	-3.025383234024048	-2.5749223232269287	-3.1052050590515137	-3.9603207111358643	-4.665925979614258	-5.231294631958008	-7.114890098571777	-3.538986921310425
ENSG00000166974.12	-1.2903865575790405	0.30152764916419983	-0.22450119256973267	-0.04089191555976868	-0.8870758414268494	-1.7255717515945435	6.295684814453125	-0.14681187272071838	-3.5010201930999756	-3.2895891666412354	-3.2077770233154297	-4.043582439422607	-5.6293535232543945	-6.047902584075928	-6.960240364074707	-3.515122652053833
ENSG00000280096.1	-0.49331796169281006	0.01608654484152794	-0.6070742607116699	-0.5890617966651917	-0.40614497661590576	0.592921793460846	0.5594165921211243	-1.077246069908142	-2.6339375972747803	-2.7267487049102783	-2.5644114017486572	-3.4167842864990234	-4.648494720458984	-5.4925689697265625	-6.542733669281006	-3.417642831802368
ENSG00000274400.1	-0.932098925113678	0.24199095368385315	-0.22226756811141968	-1.0521259307861328	0.7430499196052551	-0.03467961400747299	2.3810806274414062	0.024794191122055054	-3.2617509365081787	-2.7115848064422607	-2.511308193206787	-3.4810948371887207	-5.1586713790893555	-5.081420421600342	-6.779454231262207	-3.1314637660980225
ENSG00000186812.12	-0.9147107601165771	0.19698062539100647	-1.0005260705947876	-0.4157988131046295	-1.7888927459716797	-0.23012098670005798	3.3855366706848145	-0.7425268888473511	-3.9194955825805664	-2.957846164703369	-3.4632568359375	-4.71108865737915	-5.586950302124023	-6.264437675476074	-7.732733249664307	-3.544445514678955
ENSG00000186814.12	-0.42056435346603394	-0.05218324437737465	-0.8196823000907898	-0.3946017026901245	-1.2055150270462036	0.5387657284736633	2.6632628440856934	0.27947553992271423	-3.7732326984405518	-2.7703704833984375	-3.3527584075927734	-4.152024269104004	-5.61744499206543	-6.342902183532715	-7.629263877868652	-3.6705894470214844
ENSG00000279989.1	-1.9677519798278809	-0.8522716760635376	-1.1569851636886597	0.4237501323223114	-1.790975570678711	0.37989991903305054	0.7516478896141052	-0.8844095468521118	-3.372591733932495	-2.0284557342529297	-2.942066192626953	-4.1334052085876465	-5.044029235839844	-4.950303554534912	-7.722085475921631	-3.345303773880005
ENSG00000274184.1	-1.0768780708312988	-0.5223766565322876	-0.34854382276535034	0.32842305302619934	-0.8118096590042114	0.07036393135786057	0.2579363286495209	-0.665915846824646	-3.1699018478393555	-2.129220485687256	-2.7099385261535645	-3.6291422843933105	-4.26844596862793	-4.523530006408691	-6.628933429718018	-2.83774471282959
ENSG00000268573.1	-0.30141910910606384	-0.11378303170204163	-0.5834408402442932	0.02074110507965088	-0.6928861737251282	0.4859752953052521	0.8036349415779114	-0.09440943598747253	-3.5167605876922607	-2.274219274520874	-2.9507665634155273	-3.624208927154541	-5.039193153381348	-5.4801249504089355	-7.414217948913574	-3.2931602001190186
ENSG00000257267.2	-0.9807784557342529	0.026656296104192734	-0.23414510488510132	-0.8728678226470947	-1.1146628856658936	-1.0278968811035156	3.960481643676758	-1.2662192583084106	-3.386171340942383	-2.943875789642334	-3.0997772216796875	-4.05034065246582	-4.785364151000977	-5.585990905761719	-6.672784328460693	-3.2281129360198975
ENSG00000274918.1	-0.9320915937423706	0.595528244972229	-0.5657466053962708	-0.3977181613445282	-0.375313937664032	0.48729684948921204	0.9474801421165466	-0.49060049653053284	-3.6887691020965576	-1.94125235080719	-2.902176856994629	-3.784695863723755	-4.672818183898926	-5.4269633293151855	-6.387075424194336	-3.3792598247528076
ENSG00000172466.15	-0.21755312383174896	0.03588547930121422	0.3719117045402527	-1.4102188348770142	-2.112727642059326	-1.1604031324386597	5.242410182952881	-0.3803690969944	-3.5924599170684814	-3.2445359230041504	-3.532529830932617	-4.152410507202148	-5.505780220031738	-6.045128345489502	-7.586155414581299	-3.6754138469696045
ENSG00000186496.10	-0.04725624993443489	0.289860337972641	-0.45160213112831116	-0.854699969291687	-0.32877612113952637	-0.2367868423461914	0.7905719876289368	-0.5048702955245972	-3.732027769088745	-3.0031394958496094	-3.315427303314209	-4.317642688751221	-5.583581924438477	-6.2800822257995605	-7.851204872131348	-3.567862033843994
ENSG00000267583.5	-0.21703460812568665	0.010503020137548447	-0.3135465681552887	0.0017907097935676575	0.14741292595863342	-0.022809691727161407	0.15559986233711243	-0.6845941543579102	-3.3051908016204834	-2.572777509689331	-2.7680301666259766	-3.848630666732788	-4.875483512878418	-5.686244487762451	-7.7982378005981445	-3.4766345024108887
ENSG00000153391.15	-0.2724250555038452	0.06258240342140198	-0.7529102563858032	-0.2844456434249878	0.22310225665569305	0.3578392565250397	1.5396106243133545	-0.20167353749275208	-3.9804909229278564	-3.0302321910858154	-3.138336181640625	-4.483955383300781	-5.7562360763549805	-6.4618635177612305	-8.175929069519043	-3.7800028324127197
ENSG00000279074.1	-0.33478838205337524	-0.7517021298408508	-0.7815541625022888	-0.1590694785118103	-0.14854656159877777	0.4605633616447449	0.6730832457542419	-0.4946327805519104	-3.6287267208099365	-2.280552387237549	-2.9143261909484863	-3.7657573223114014	-5.087817192077637	-5.411557674407959	-7.48067045211792	-3.095473051071167
ENSG00000141429.13	0.070184126496315	0.49291911721229553	0.09171991795301437	-1.3500839471817017	-0.029416218400001526	-1.130257248878479	4.362620830535889	0.01232108473777771	-3.729764223098755	-3.2590548992156982	-3.240100383758545	-4.364854335784912	-5.51080322265625	-6.444530487060547	-7.642532825469971	-3.5177195072174072
ENSG00000283514.1	-2.21059250831604	-0.06044420972466469	-2.3311073780059814	0.049171119928359985	-0.6040311455726624	1.0425654649734497	3.0729753971099854	-0.6391619443893433	-2.673997402191162	-1.6145799160003662	-1.363338589668274	-2.945502281188965	-4.293923377990723	-5.915633201599121	-5.896698951721191	-2.6619019508361816
ENSG00000266965.1	-0.8132601976394653	0.19776102900505066	-0.41220444440841675	-0.2540736198425293	-0.5118288397789001	1.05313241481781	1.3104891777038574	-0.2233598530292511	-3.240055799484253	-2.3847997188568115	-2.8592309951782227	-3.872757911682129	-5.291489601135254	-6.108461856842041	-7.926107406616211	-3.3085975646972656
ENSG00000267397.1	0.026406507939100266	0.2770749628543854	-0.4323635995388031	-0.35615795850753784	0.5010904669761658	0.2713705003261566	0.632796585559845	0.09576284885406494	-3.3571856021881104	-2.5718026161193848	-2.6808362007141113	-4.058080673217773	-4.537969589233398	-5.691926002502441	-7.550312519073486	-3.3661041259765625
ENSG00000207797.1	-0.041258905082941055	-0.05451013520359993	-0.5465250611305237	-0.34794381260871887	0.17226028442382812	0.7437583804130554	0.1393209993839264	-0.5412012338638306	-3.1153523921966553	-2.222494125366211	-2.359941005706787	-3.8692727088928223	-4.692621231079102	-5.424275875091553	-7.479157447814941	-2.758596658706665
ENSG00000265641.1	-0.12557905912399292	0.26155635714530945	-0.379824697971344	-0.5140624046325684	-0.00240972638130188	0.9491086006164551	0.11880368739366531	-1.0171290636062622	-3.0964231491088867	-1.7552944421768188	-2.704174041748047	-3.19669246673584	-4.364615440368652	-3.60774302482605	-6.635769844055176	-2.1529273986816406
ENSG00000141428.16	-0.5331683158874512	-0.16618165373802185	-0.3906667232513428	-0.6601324081420898	-0.012342259287834167	-0.7791126370429993	2.3471479415893555	-0.33302751183509827	-3.4491777420043945	-3.0259289741516113	-3.1110706329345703	-4.332376480102539	-5.171658515930176	-6.196681022644043	-8.042698860168457	-3.4912564754486084
ENSG00000141425.17	-0.07424448430538177	-0.39047130942344666	0.01920633763074875	-1.2983826398849487	-0.368682324886322	-1.1890298128128052	4.9017157554626465	-0.6447895765304565	-3.493647575378418	-2.994440793991089	-3.1106133460998535	-3.9490015506744385	-5.144881248474121	-5.896256446838379	-7.30759334564209	-3.397928476333618
ENSG00000141424.12	-1.030334711074829	0.47883859276771545	0.46270090341567993	-0.579124927520752	-1.454140067100525	-1.8114601373672485	4.36062479019165	-0.4974326193332672	-3.949986219406128	-3.5691680908203125	-3.825160503387451	-4.599887371063232	-5.482382774353027	-6.840168476104736	-7.89111328125	-4.135434627532959
ENSG00000134759.13	-0.7624577283859253	-0.4060586392879486	-0.2976509928703308	-0.7095781564712524	-0.6036984920501709	-0.08817752450704575	3.947974681854248	-0.049155861139297485	-4.009742736816406	-3.2889819145202637	-3.4268312454223633	-4.733791828155518	-5.875546455383301	-6.667761325836182	-8.192559242248535	-3.870213270187378
ENSG00000134775.15	0.1175655871629715	0.6840256452560425	0.1464759111404419	-0.470551460981369	-0.8407679200172424	-0.02162899821996689	2.0460214614868164	-1.3326925039291382	-3.8316900730133057	-2.7834548950195312	-3.2286229133605957	-4.518115520477295	-5.686102867126465	-6.305881500244141	-8.206438064575195	-3.5821595191955566
ENSG00000134779.14	-0.3502312898635864	-0.2617829740047455	-0.5364504456520081	-0.17964249849319458	0.03468941152095795	-0.4770662486553192	3.522904872894287	-0.3399330675601959	-4.0104899406433105	-3.4925384521484375	-3.2034544944763184	-4.652724742889404	-5.940805435180664	-6.706464767456055	-8.117769241333008	-3.7236480712890625
ENSG00000150477.14	-0.13442324101924896	-0.059010837227106094	-0.7885782718658447	-0.5497602224349976	-0.8242794275283813	0.42126670479774475	2.1894924640655518	0.0024019181728363037	-3.572166919708252	-2.7876980304718018	-3.136068344116211	-4.15773344039917	-5.459676742553711	-6.009547710418701	-7.5660014152526855	-3.4862072467803955
ENSG00000267651.1	0.33714598417282104	0.24976059794425964	-0.3540850281715393	-0.33335787057876587	0.4920338988304138	0.4209994077682495	0.7504697442054749	0.5326720476150513	-3.6266565322875977	-2.7851994037628174	-2.8315014839172363	-4.074922561645508	-5.065116882324219	-6.037595748901367	-7.619356155395508	-3.542013645172119
ENSG00000101489.19	-0.45669400691986084	0.11726632714271545	-0.7792261242866516	-0.1390652358531952	1.8382372856140137	-0.6226833462715149	5.082828521728516	-0.9055732488632202	-3.3430187702178955	-2.971940040588379	-2.668159008026123	-3.8893821239471436	-5.191938400268555	-6.04529333114624	-7.498694896697998	-3.4848670959472656
ENSG00000267707.2	0.29058557748794556	0.3204459249973297	-0.6211047768592834	-0.03992544114589691	-0.45675867795944214	0.40020665526390076	0.4395831525325775	-0.12738314270973206	-2.9254579544067383	-2.2861993312835693	-2.363070487976074	-3.378845691680908	-4.504151344299316	-4.832767486572266	-6.433618545532227	-2.975539207458496
ENSG00000279678.1	-0.04298408702015877	0.1399792730808258	-0.3235902488231659	0.8802778720855713	-0.3905462622642517	1.9192432165145874	1.1993696689605713	-0.7731975317001343	-3.5861175060272217	-2.114638090133667	-1.9974459409713745	-2.8997490406036377	-4.623205184936523	-4.665443420410156	-7.500720500946045	-3.110875368118286
ENSG00000279543.1	-0.193129763007164	0.2409670650959015	-0.7214855551719666	0.9519332647323608	0.11077885329723358	1.9005401134490967	2.226663112640381	-0.9201942682266235	-3.2677018642425537	-1.497765302658081	-1.6632966995239258	-2.778804302215576	-3.7696080207824707	-5.258937358856201	-6.925448894500732	-2.769439935684204
ENSG00000266530.1	0.11709184944629669	-0.49706634879112244	-0.1517978310585022	-0.48079195618629456	0.5997872948646545	1.158202052116394	1.219985842704773	0.145697683095932	-3.931299924850464	-3.3862054347991943	-2.90944766998291	-3.0716335773468018	-5.000239372253418	-6.081516265869141	-7.895253658294678	-2.9677469730377197
ENSG00000243516.1	-0.19215954840183258	-0.1840880811214447	-0.16409724950790405	-0.08943620324134827	0.03550482541322708	1.3716264963150024	0.9931380748748779	0.013132244348526001	-3.2732224464416504	-2.331326484680176	-2.3658857345581055	-3.398254871368408	-4.252192497253418	-4.715298652648926	-6.5367021560668945	-3.1616921424865723
ENSG00000283458.1	-0.19081182777881622	0.2649384140968323	-0.8576802611351013	-0.42031070590019226	0.6459999680519104	-0.8066725730895996	0.08522927016019821	-0.9182631969451904	-3.0660126209259033	-3.1973297595977783	-2.396491527557373	-3.8802051544189453	-5.013176918029785	-6.06199836730957	-8.430811882019043	-3.4965531826019287
ENSG00000175886.10	0.04901133105158806	-0.09717750549316406	-0.16402843594551086	-0.18823815882205963	0.3342534303665161	-0.3907386362552643	0.13975828886032104	-0.5918039083480835	-3.2420494556427	-2.7452123165130615	-3.3031625747680664	-4.016931533813477	-4.698221206665039	-5.980230808258057	-7.12331485748291	-3.4058566093444824
ENSG00000283503.1	-0.7866376638412476	-0.47227147221565247	-0.13414719700813293	-0.29899218678474426	0.23717913031578064	0.7108878493309021	0.6472734808921814	-0.09796121716499329	-3.458498001098633	-2.404021978378296	-2.559659481048584	-3.5660219192504883	-4.996799468994141	-5.320893287658691	-7.705794334411621	-3.4908246994018555
ENSG00000078142.11	-0.5538710355758667	0.09726586937904358	-0.2135562300682068	-0.9773356914520264	-0.2543370723724365	-0.3877578675746918	4.182182788848877	-0.1936899721622467	-3.7277538776397705	-3.174852132797241	-3.3481411933898926	-4.429991722106934	-5.575370788574219	-6.202387809753418	-7.71388578414917	-3.8085949420928955
ENSG00000276174.1	-1.2104581594467163	-0.4052064120769501	0.635490357875824	-0.9253190755844116	-0.5317642092704773	1.303212285041809	2.1414027214050293	-0.08115902543067932	-4.430026054382324	-3.268101930618286	-3.633300304412842	-4.397947311401367	-5.883852958679199	-6.857314109802246	-8.901535987854004	-4.022978782653809
ENSG00000267088.1	-0.1079290360212326	0.40000787377357483	0.03983955830335617	-0.8538910150527954	0.6348475217819214	1.2709940671920776	1.945170521736145	-0.24376240372657776	-3.4294064044952393	-2.496159076690674	-2.6168882846832275	-4.160280227661133	-4.569263458251953	-5.8656511306762695	-8.07780933380127	-3.3281726837158203
ENSG00000267586.6	-0.07360361516475677	-0.018042240291833878	-0.24049237370491028	-0.6606898307800293	-0.4639655351638794	0.16993317008018494	0.15113002061843872	-0.6310024261474609	-3.794381618499756	-2.8568248748779297	-3.3173422813415527	-4.588790416717529	-5.668076515197754	-6.308883190155029	-8.224010467529297	-3.7325737476348877
ENSG00000253040.1	-0.4650272727012634	0.07211695611476898	-0.42667627334594727	-0.5780550241470337	-0.610047459602356	0.22357624769210815	0.005471833050251007	-0.49336299300193787	-4.116851329803467	-3.0193862915039062	-3.4523215293884277	-5.123773097991943	-6.099854469299316	-6.574799537658691	-9.095572471618652	-3.754852056503296
ENSG00000152214.12	-0.6661794185638428	-0.21664533019065857	-0.8426232933998108	-0.8436715602874756	2.288928747177124	-1.380251169204712	3.2435832023620605	-0.3027867376804352	-3.6897265911102295	-3.3252265453338623	-2.6035356521606445	-4.252749919891357	-5.653909683227539	-6.165104866027832	-8.710467338562012	-3.398749828338623
ENSG00000132872.11	-2.1414709091186523	0.9531022310256958	-1.23180091381073	-1.0771139860153198	3.009338617324829	-2.432326316833496	5.766282081604004	-0.512992262840271	-3.034670352935791	-3.09523606300354	-2.0366663932800293	-4.109145164489746	-5.044905662536621	-6.116758346557617	-8.05414867401123	-3.1051700115203857
ENSG00000267414.1	-0.0207979716360569	0.045378413051366806	-0.3411005437374115	-0.4497920870780945	0.09610581398010254	0.009214706718921661	0.23398658633232117	-0.2976854741573334	-3.7379698753356934	-3.01707124710083	-3.138399600982666	-4.407312393188477	-5.256034851074219	-5.895385265350342	-7.894392490386963	-3.470844268798828
ENSG00000152217.16	-0.12003235518932343	0.45111599564552307	0.0798826739192009	-0.2378353476524353	-0.35288381576538086	0.60817950963974	2.6285805702209473	-0.8362716436386108	-4.04893684387207	-2.8093817234039307	-3.2709202766418457	-4.560279369354248	-5.733098983764648	-6.6186652183532715	-7.998056888580322	-3.6585168838500977
ENSG00000280365.1	-0.2861486077308655	0.5658674240112305	-0.30598005652427673	0.10605593025684357	-0.8423517346382141	1.5574766397476196	1.427232027053833	-0.7088339328765869	-4.238563060760498	-2.639204502105713	-3.0283031463623047	-4.443013668060303	-5.485171318054199	-6.325901985168457	-8.296080589294434	-3.210886240005493
ENSG00000279319.1	-0.5658739805221558	0.09852460026741028	-0.6494184136390686	-0.27155983448028564	0.009448476135730743	0.784899890422821	0.6540810465812683	-0.4702802896499634	-2.9612367153167725	-2.3077197074890137	-2.3412575721740723	-3.4767255783081055	-4.395036697387695	-5.14797830581665	-6.968903541564941	-3.140580415725708
ENSG00000267097.1	-0.11945740878582001	-0.13751789927482605	-0.536177933216095	-0.4745105504989624	0.34835559129714966	0.9199814796447754	0.7878100872039795	-0.04191151261329651	-3.583606481552124	-2.5382132530212402	-2.8056044578552246	-3.7639527320861816	-5.358860015869141	-5.634151935577393	-7.604284286499023	-3.6933555603027344
ENSG00000267193.5	-0.02700190618634224	-0.43528804183006287	-0.6383010745048523	-0.14266729354858398	0.3252667188644409	0.8786342740058899	1.0784986019134521	-0.24471703171730042	-3.8214168548583984	-2.3676018714904785	-2.803107261657715	-4.12954044342041	-5.609930038452148	-6.290238380432129	-8.734270095825195	-3.132911205291748
ENSG00000141469.16	-1.9218477010726929	-1.127172827720642	2.6917967796325684	-1.6383732557296753	-3.5188748836517334	0.48683181405067444	3.6963024139404297	-0.5034250020980835	-2.3678925037384033	-4.435235500335693	-4.017226219177246	-3.9159133434295654	-6.28533935546875	-6.10599946975708	-9.618939399719238	-5.310215473175049
ENSG00000152223.12	-1.2021781206130981	0.11921611428260803	-0.28727835416793823	-0.2321614921092987	-0.40000081062316895	0.15230360627174377	3.9238157272338867	0.022311776876449585	-3.72145414352417	-3.1567628383636475	-3.262538433074951	-4.4308977127075195	-5.587882041931152	-6.199485778808594	-7.262241840362549	-3.657017946243286
ENSG00000152229.18	-0.3789823651313782	-0.862167477607727	0.5688698291778564	-0.13100895285606384	-0.2829538583755493	0.042484186589717865	0.2855989336967468	0.26017454266548157	-3.889394521713257	-2.914762496948242	-3.456637382507324	-4.153436183929443	-5.37088680267334	-5.98770809173584	-8.239173889160156	-3.6301958560943604
ENSG00000252034.1	0.2769569158554077	-0.4310224950313568	0.2847074866294861	-1.0990182161331177	0.7939950823783875	1.302748441696167	2.5092320442199707	-0.08958509564399719	-3.6088907718658447	-3.248096466064453	-3.372199535369873	-3.6288297176361084	-5.772040367126465	-5.989622116088867	-9.765668869018555	-3.116994619369507
ENSG00000152234.15	0.41693079471588135	0.32866397500038147	-0.2584081292152405	-0.6017638444900513	0.49345070123672485	-1.9418879747390747	6.183189868927002	-0.051240354776382446	-3.7629880905151367	-3.7127113342285156	-3.405745029449463	-4.4561076164245605	-5.889739036560059	-6.512773036956787	-8.090604782104492	-3.7813034057617188
ENSG00000152240.12	-0.013870645314455032	-0.1817532479763031	-0.6144476532936096	-0.4921019971370697	-0.5190626978874207	-0.6623844504356384	2.1024889945983887	-0.2173086702823639	-4.22505521774292	-3.1115081310272217	-3.703278064727783	-4.41187858581543	-5.892687797546387	-6.883806228637695	-8.895112991333008	-3.6774325370788574
ENSG00000152242.10	-0.9045437574386597	-0.16339430212974548	0.5298555493354797	-0.6159274578094482	0.0402519553899765	-0.18689879775047302	3.5002126693725586	-0.4655844271183014	-3.8025803565979004	-3.2798855304718018	-3.3245291709899902	-4.640063285827637	-5.677872657775879	-6.377349853515625	-7.700192928314209	-3.762667655944824
ENSG00000141622.13	0.5402625799179077	1.0859792232513428	-0.7118276953697205	-0.5936965942382812	1.1069679260253906	0.2529691755771637	2.440329074859619	-0.6331002712249756	-3.991722345352173	-3.1853911876678467	-2.685478687286377	-4.535013675689697	-5.72877311706543	-6.587808132171631	-7.949540615081787	-3.666337251663208
ENSG00000279829.1	0.22200007736682892	0.5307478308677673	-0.6627161502838135	-0.24711279571056366	0.013220362365245819	0.9195310473442078	0.5436663031578064	-0.4391947388648987	-3.59639573097229	-2.3508012294769287	-2.4935054779052734	-3.769256830215454	-4.859454154968262	-5.408428192138672	-7.145188331604004	-3.111755132675171
ENSG00000167210.16	-0.800274670124054	0.9779888391494751	-0.5639424324035645	-0.09374880790710449	0.8812718391418457	1.0942825078964233	2.7679786682128906	-0.6611357927322388	-3.8304643630981445	-2.9814460277557373	-2.8569931983947754	-4.145415782928467	-5.15415096282959	-6.7612504959106445	-8.42620849609375	-3.9031054973602295
ENSG00000101638.13	-0.5799973011016846	0.6311757564544678	-0.0052996352314949036	0.22698280215263367	0.41043931245803833	0.574809193611145	1.9880815744400024	-1.0256474018096924	-3.8776919841766357	-2.826497793197632	-2.9773740768432617	-4.376342296600342	-5.3289079666137695	-6.0790205001831055	-7.743632793426514	-3.5138731002807617
ENSG00000270112.3	-0.27762699127197266	0.31399545073509216	-0.26095640659332275	-0.21463145315647125	0.4337436556816101	0.28985315561294556	0.5818426609039307	-0.4136469066143036	-3.46213698387146	-2.684877634048462	-2.93002986907959	-4.0374650955200195	-4.923896789550781	-5.78668212890625	-7.314564228057861	-3.340207815170288
ENSG00000274776.1	-0.6595115065574646	0.03104415163397789	-0.31147468090057373	-0.07529240846633911	0.005315735936164856	0.8096963763237	1.5641205310821533	-0.39115145802497864	-3.454129934310913	-2.476484775543213	-2.8643836975097656	-4.117216110229492	-4.874007225036621	-5.8884992599487305	-7.331208229064941	-3.4181275367736816
ENSG00000078043.15	-0.41877317428588867	-0.23604997992515564	-0.2276056408882141	-0.8310915231704712	-0.25921088457107544	0.5675835013389587	3.364222288131714	-0.11812153458595276	-3.704988718032837	-2.8819265365600586	-3.0661191940307617	-4.233684539794922	-5.39023494720459	-5.986568927764893	-7.276521682739258	-3.463613271713257
ENSG00000267587.1	-0.18853412568569183	-0.07265076041221619	-0.597627580165863	0.23158952593803406	-0.9649539589881897	1.4347087144851685	1.651677131652832	0.07240435481071472	-3.904069662094116	-2.226531744003296	-2.3877668380737305	-3.557112693786621	-5.19025993347168	-5.894716739654541	-7.018037796020508	-3.3664333820343018
ENSG00000279354.1	-0.4010658860206604	-0.16193887591362	-0.4624715745449066	-0.07180912792682648	-0.21583892405033112	0.4421299695968628	0.6372045874595642	-0.3352070748806	-3.8629493713378906	-2.974853992462158	-3.2603683471679688	-4.385181903839111	-5.6278839111328125	-6.331606864929199	-8.464202880859375	-3.41218900680542
ENSG00000167216.16	0.9206056594848633	-0.9073878526687622	0.0462261363863945	-0.641090989112854	-0.6858226656913757	0.31049707531929016	2.8326282501220703	-1.2128938436508179	-4.153202533721924	-2.9838333129882812	-3.049165725708008	-4.6879072189331055	-5.787249565124512	-6.341529846191406	-8.076834678649902	-3.3545281887054443
ENSG00000280212.1	-0.39304158091545105	-0.25094693899154663	-0.03802550584077835	-0.02501305192708969	-0.5851386189460754	0.5992076396942139	0.14411211013793945	-0.8076074123382568	-3.5655465126037598	-2.6317739486694336	-3.02786922454834	-3.601442575454712	-4.959932327270508	-4.99043607711792	-7.892405986785889	-3.4593746662139893
ENSG00000266957.1	0.7197057008743286	0.026488687843084335	-0.36189281940460205	-0.29398080706596375	-0.4507545828819275	0.36313679814338684	1.501678466796875	0.32828816771507263	-2.4344711303710938	-2.5374839305877686	-3.1856136322021484	-4.1473870277404785	-5.637411117553711	-6.526151180267334	-7.688316345214844	-3.7892916202545166
ENSG00000267724.1	-0.08155636489391327	-0.048021797090768814	-0.08489944785833359	-0.026241198182106018	-0.04453463852405548	0.26202592253685	0.2537485361099243	-0.49214890599250793	-3.556058406829834	-2.389676094055176	-2.7417216300964355	-4.1603875160217285	-5.154483795166016	-5.830176830291748	-8.149932861328125	-3.7562758922576904
ENSG00000167220.11	0.31182658672332764	0.17645373940467834	-0.1852075457572937	-1.1499298810958862	-0.8743180632591248	-1.2220014333724976	4.257189750671387	-0.6775475740432739	-3.2578861713409424	-3.064649820327759	-3.1606502532958984	-4.0591721534729	-5.068490028381348	-5.845952033996582	-7.132582664489746	-3.4373421669006348
ENSG00000134049.4	0.02804715558886528	-0.2405746877193451	-0.08364690095186234	-1.3927253484725952	0.5627171993255615	-0.9558860659599304	2.4228579998016357	0.3975282609462738	-3.8765604496002197	-3.133796215057373	-2.9972662925720215	-4.275503158569336	-5.618535041809082	-6.459311485290527	-8.099345207214355	-3.5879786014556885
ENSG00000175387.15	-0.09003846347332001	-0.04183659330010414	-0.026583857834339142	-0.9829715490341187	-0.7613773345947266	0.0035586729645729065	2.699711561203003	0.022238343954086304	-3.6574862003326416	-3.0761685371398926	-3.4032320976257324	-4.205300807952881	-5.4548492431640625	-6.120491027832031	-7.567079544067383	-3.740295171737671
ENSG00000267541.1	0.40238597989082336	-0.010356400161981583	0.05100708454847336	0.5139013528823853	-1.2448046207427979	0.20012208819389343	1.1526048183441162	-0.7976146936416626	-4.077033996582031	-1.9414329528808594	-2.242220878601074	-3.669177770614624	-5.034204483032227	-7.2045674324035645	-8.980260848999023	-2.9480369091033936
ENSG00000279366.1	-0.8858685493469238	0.3246813714504242	-0.6110103726387024	-0.7641705274581909	-0.9913098216056824	0.9007492065429688	1.1487278938293457	0.02311834692955017	-3.8551042079925537	-2.458367109298706	-3.104942798614502	-4.259748458862305	-5.732307434082031	-5.952094078063965	-7.852955341339111	-4.0016865730285645
ENSG00000184828.9	0.11980627477169037	0.2322925627231598	0.0351235494017601	-0.09552241861820221	-0.47346800565719604	-0.2520429193973541	0.8305913805961609	-0.9076703786849976	-3.840541362762451	-2.9574642181396484	-3.378725528717041	-4.532005310058594	-5.80148983001709	-6.441501617431641	-8.052870750427246	-3.5065176486968994
ENSG00000206944.1	-0.1632588505744934	-0.7642393112182617	0.049845121800899506	-0.4250869154930115	-0.7258278131484985	0.9050812721252441	0.4653767943382263	-0.5378539562225342	-4.372543811798096	-2.4313886165618896	-3.342984676361084	-4.990964412689209	-6.383199691772461	-6.1334028244018555	-10.019633293151855	-4.245096683502197
ENSG00000134030.13	0.3039102554321289	-0.1257399022579193	-0.28882163763046265	0.7842764854431152	-0.5367570519447327	0.19522157311439514	5.1943230628967285	0.14764270186424255	-3.978101968765259	-3.3976223468780518	-3.3189330101013184	-4.462740898132324	-5.660722732543945	-6.404351234436035	-7.865579128265381	-3.6833205223083496
ENSG00000278983.1	-0.8169153332710266	0.20246705412864685	-0.4893382787704468	0.6361057758331299	-0.8503116965293884	0.8816663026809692	1.2715246677398682	-0.5731797218322754	-3.598681688308716	-2.3981027603149414	-2.815708637237549	-4.202393531799316	-4.931862831115723	-5.787188529968262	-7.745756149291992	-3.3576912879943848
ENSG00000266276.3	-0.31939226388931274	0.09740111231803894	-0.4650941491127014	0.9135774374008179	0.08478061854839325	0.08355150371789932	0.6018819212913513	-0.9695068597793579	-2.7530531883239746	-1.7851672172546387	-2.290418863296509	-1.5159779787063599	-3.743511199951172	-4.458643913269043	-5.009063243865967	-2.773020029067993
ENSG00000279250.1	-0.25670507550239563	0.3523084819316864	-0.7474096417427063	0.9182561635971069	-1.3901761770248413	1.3544062376022339	1.5213062763214111	-0.6270182132720947	-3.0055758953094482	-1.9545495510101318	-2.114574432373047	-3.5431199073791504	-4.480438232421875	-4.615296840667725	-6.899480819702148	-2.888801336288452
ENSG00000101665.8	-0.6049411296844482	0.9342588186264038	-0.19722312688827515	0.0872294008731842	-0.6851787567138672	-0.8184124827384949	2.8558106422424316	-0.5118976831436157	-3.4835033416748047	-3.0320186614990234	-3.5393548011779785	-4.364130020141602	-5.087926864624023	-6.359706878662109	-7.9547529220581055	-3.775566339492798
ENSG00000141627.13	-0.17665694653987885	-0.7466655969619751	-0.035017676651477814	-0.45289841294288635	-0.7851297855377197	-0.26146528124809265	3.957094669342041	0.2433532178401947	-3.866847038269043	-3.1239089965820312	-3.3185620307922363	-4.371945858001709	-5.5552873611450195	-6.353296279907227	-7.802476406097412	-3.5087075233459473
ENSG00000263849.1	-0.8669077157974243	0.13330426812171936	-2.0695197582244873	-0.739956259727478	-0.6083754301071167	1.5276780128479004	1.5986826419830322	-0.017212897539138794	-2.9722542762756348	-1.6115970611572266	-1.5207715034484863	-3.1716814041137695	-4.511282920837402	-4.2421746253967285	-6.2259721755981445	-3.249896287918091
ENSG00000263895.1	-0.08264778554439545	-0.9390740394592285	-0.47791987657546997	-0.3150966167449951	-0.45492982864379883	0.8146712183952332	0.6706467866897583	-0.48277387022972107	-3.867640256881714	-2.5605874061584473	-2.950870990753174	-3.940490961074829	-5.064916610717773	-6.02206563949585	-8.159749984741211	-3.416208267211914
ENSG00000177576.11	-0.8556063175201416	-0.2806224524974823	0.5560120940208435	0.052040547132492065	-0.3300490975379944	-0.08682664483785629	1.7131247520446777	-0.6473355293273926	-3.656806230545044	-2.7466135025024414	-3.2715487480163574	-4.464492321014404	-5.513849258422852	-5.860335826873779	-7.688292503356934	-3.3722569942474365
ENSG00000263916.1	-1.0080360174179077	-0.30796191096305847	-0.4444493055343628	-0.03542878478765488	-0.48795515298843384	0.4020327627658844	0.8173450827598572	-0.4511149823665619	-4.293276309967041	-2.9315884113311768	-3.549567222595215	-4.939241886138916	-5.7365217208862305	-6.4001054763793945	-8.568219184875488	-3.927975654602051
ENSG00000265681.7	-0.19686298072338104	-1.9136885404586792	0.001985602080821991	-0.8953304290771484	-0.06552846729755402	-0.9438604712486267	2.4049477577209473	-0.37603631615638733	-3.887910842895508	-3.0177059173583984	-3.2623209953308105	-4.462154388427734	-5.324493408203125	-6.569847583770752	-8.493066787719727	-3.577676773071289
ENSG00000101670.11	-0.3016228973865509	0.1706644743680954	-0.12226196378469467	-0.48875850439071655	-0.29014307260513306	-0.5404039025306702	0.07764066010713577	-0.18093207478523254	-3.2232871055603027	-2.5594615936279297	-3.104912281036377	-4.298740386962891	-4.957553863525391	-5.423949718475342	-7.305446147918701	-3.2078700065612793
ENSG00000167315.17	0.8350728750228882	-0.18245992064476013	1.1112251281738281	-0.7840487957000732	-1.297500729560852	-0.3863374888896942	3.4923171997070312	-0.7137542963027954	-3.748107671737671	-3.1010067462921143	-3.6748385429382324	-4.34841251373291	-5.686210632324219	-6.185702323913574	-7.544544696807861	-3.599316358566284
ENSG00000267322.2	-0.27192407846450806	-0.587950587272644	-0.13497930765151978	-0.6156147122383118	-1.0464664697647095	0.8213909268379211	2.8351869583129883	-0.22634664177894592	-4.126620292663574	-2.665407419204712	-2.8196749687194824	-4.030496120452881	-5.599216461181641	-5.906233787536621	-7.450896739959717	-3.197132110595703
ENSG00000167306.19	-0.4422282576560974	0.2550564110279083	-0.32210370898246765	-0.2496902346611023	-0.3385252356529236	-0.0846727266907692	0.22091421484947205	-0.22934404015541077	-3.690232276916504	-2.7187490463256836	-3.258755683898926	-4.178493976593018	-5.336446762084961	-5.825186252593994	-7.645961761474609	-3.47248911857605
ENSG00000172361.5	-1.6750391721725464	-0.21250924468040466	0.731782078742981	-1.1341255903244019	-1.983956217765808	0.1667557656764984	1.9525450468063354	-2.5419983863830566	-4.450296878814697	-3.2164306640625	-4.029665946960449	-5.274174213409424	-6.794711112976074	-7.84947395324707	-10.15699291229248	-4.592563629150391
ENSG00000277310.1	-0.8452075719833374	-0.2530413568019867	-0.0894390419125557	-0.9406658411026001	-0.31975245475769043	-0.10196182876825333	0.7899389266967773	-0.6659126281738281	-4.0229644775390625	-2.934539318084717	-3.0551419258117676	-4.3799028396606445	-5.686724662780762	-5.955231189727783	-8.301239967346191	-3.9750826358795166
ENSG00000141644.17	-0.49081647396087646	-0.15024003386497498	-0.2532190680503845	0.4019559919834137	-0.6543511152267456	-0.31664392352104187	4.006114482879639	-0.22982588410377502	-4.004971027374268	-3.2577013969421387	-3.506124973297119	-4.665343761444092	-5.739428520202637	-6.646114349365234	-7.9059648513793945	-3.7505686283111572
ENSG00000154832.14	-0.5407260656356812	-0.1859787404537201	-0.8029623627662659	0.6387113332748413	-1.1645678281784058	-0.8376116156578064	2.860048294067383	-0.9080816507339478	-3.892803907394409	-2.9292707443237305	-3.200711727142334	-4.50658655166626	-5.351468086242676	-6.2317118644714355	-7.712690353393555	-3.6097147464752197
ENSG00000141639.11	-0.3050607442855835	-0.6234349012374878	1.4967933893203735	0.8444416522979736	-0.07178236544132233	-0.4087091386318207	6.406698703765869	-0.47654667496681213	-3.321838617324829	-3.4109883308410645	-2.89241361618042	-4.130253791809082	-5.1313629150390625	-5.746249198913574	-6.806885242462158	-3.14197039604187
ENSG00000267713.1	-0.13304275274276733	-0.2613038718700409	-0.17832449078559875	0.36144766211509705	-0.5807773470878601	1.9558708667755127	1.5147987604141235	-0.7298945188522339	-2.473386764526367	-1.7072343826293945	-1.598733901977539	-3.347014904022217	-3.923577308654785	-3.6189749240875244	-5.894561767578125	-2.7450156211853027
ENSG00000134042.12	0.9961925745010376	-0.9490612745285034	2.2346158027648926	-0.9104882478713989	-1.5510963201522827	0.1626843512058258	5.15359354019165	-1.5972920656204224	-3.327633857727051	-2.7914552688598633	-3.8448352813720703	-4.476545810699463	-5.503190040588379	-5.810206890106201	-7.493237018585205	-3.716066598892212
ENSG00000082212.11	-0.6071707010269165	-0.3638835847377777	0.1311303973197937	-0.549668550491333	-0.13702960312366486	-0.8281336426734924	3.354891777038574	-0.619953989982605	-4.016769886016846	-3.2692582607269287	-3.43831205368042	-4.516798973083496	-5.569561958312988	-6.508301258087158	-7.905734539031982	-3.7047688961029053
ENSG00000141642.8	0.30746468901634216	-0.030178043991327286	-0.2964632213115692	-0.8276684284210205	-0.4734553098678589	0.07962588220834732	1.296449065208435	0.09649476408958435	-3.634899854660034	-2.8947372436523438	-3.1995205879211426	-4.267909526824951	-5.274975776672363	-6.2762908935546875	-7.646481990814209	-3.6157822608947754
ENSG00000141646.13	-0.5190416574478149	-0.41682252287864685	0.8291056752204895	-0.7139160633087158	-0.8397429585456848	-0.063435398042202	3.245119571685791	0.15219053626060486	-3.7218680381774902	-3.1201982498168945	-3.3838181495666504	-4.270986080169678	-5.378597259521484	-6.134098052978516	-7.309270858764648	-3.5948522090911865
ENSG00000176624.10	-0.5287348031997681	0.3777431547641754	0.5722361207008362	-0.5861678123474121	-0.6554040312767029	-0.5337907671928406	2.7461204528808594	-0.6192232370376587	-3.745396375656128	-3.265287399291992	-3.3765530586242676	-4.5498948097229	-5.339118957519531	-6.254783630371094	-7.3614912033081055	-3.6803183555603027
ENSG00000227115.7	-0.40179815888404846	0.2446897327899933	-1.762769103050232	-0.3762064278125763	-1.3297663927078247	-0.22688785195350647	0.6867376565933228	0.3191075623035431	-3.614478826522827	-2.3761329650878906	-3.1361799240112305	-4.228982925415039	-5.213482856750488	-5.821660041809082	-8.058087348937988	-3.654135227203369
ENSG00000266003.1	-0.5031991600990295	0.1851653754711151	-1.5372967720031738	-0.6349670886993408	-1.1412690877914429	0.281820148229599	0.5414694547653198	0.42747923731803894	-3.5658371448516846	-2.4728736877441406	-3.022156238555908	-4.049786567687988	-5.721729278564453	-5.839135646820068	-8.67667293548584	-3.6330108642578125
ENSG00000266335.1	-0.8199120759963989	0.06971898674964905	-0.045617587864398956	-0.5420660376548767	0.9041391015052795	-0.15750756859779358	0.7168636322021484	-0.8771799802780151	-3.7723236083984375	-2.980520009994507	-2.406125068664551	-3.8187642097473145	-4.962366104125977	-5.368269920349121	-7.741245746612549	-3.2914469242095947
ENSG00000187323.11	-1.1056840419769287	0.5186477899551392	-0.5403732061386108	-0.3259873688220978	1.5593730211257935	0.23215094208717346	4.039885520935059	-0.002526909112930298	-3.301459550857544	-2.938555955886841	-2.465067148208618	-3.86346697807312	-5.0031538009643555	-5.7428297996521	-6.682261943817139	-3.4708638191223145
ENSG00000280098.1	-0.752072811126709	-0.05121574178338051	-0.43712562322616577	-0.6319842338562012	0.7581871747970581	2.3853039741516113	3.615744113922119	-1.5973089933395386	-3.2535088062286377	-2.8677217960357666	-2.569084644317627	-3.530472755432129	-4.026348114013672	-5.9962358474731445	-6.362119197845459	-3.2067720890045166
ENSG00000263872.1	-1.21662175655365	-0.9374871253967285	-0.7361592054367065	-1.120700478553772	1.0090010166168213	0.7087966799736023	1.3394546508789062	-0.32639119029045105	-4.557665824890137	-2.8526718616485596	-3.2900195121765137	-5.145108699798584	-6.023313522338867	-6.606484889984131	-10.162835121154785	-3.6037888526916504
ENSG00000134046.11	-0.5243940353393555	0.08758845925331116	-0.15967470407485962	-0.5120584964752197	0.41235923767089844	-0.7298017144203186	4.047449111938477	-0.036371856927871704	-3.6288766860961914	-2.725234031677246	-3.0898661613464355	-4.059447288513184	-5.110527992248535	-6.34677791595459	-7.601987838745117	-3.3637707233428955
ENSG00000207233.1	-1.2863119840621948	0.5272880792617798	-2.3848698139190674	1.7750011682510376	-0.6781712174415588	-0.7916904091835022	3.582353115081787	-0.6422444581985474	-2.6233620643615723	-2.7873387336730957	-1.8393551111221313	-3.950679302215576	-6.009119033813477	-5.976771354675293	-7.961400032043457	-3.48183274269104
ENSG00000101751.10	0.12444938719272614	-0.602359414100647	-0.3708338141441345	-1.2732521295547485	-0.9054105877876282	0.23113086819648743	3.1574411392211914	-0.1910025179386139	-4.003714084625244	-2.9792280197143555	-3.3879547119140625	-4.141161918640137	-5.644746780395508	-6.232637882232666	-8.175909996032715	-3.6646881103515625
ENSG00000166845.13	-0.9105156660079956	0.454019695520401	-0.4333498179912567	-1.0158522129058838	-1.3049918413162231	-0.1907123625278473	1.034213662147522	-0.07970085740089417	-4.157336235046387	-3.2073235511779785	-3.8987011909484863	-4.985811233520508	-5.702277183532715	-6.249203205108643	-8.229667663574219	-3.791184425354004
ENSG00000264350.1	0.46815550327301025	-0.13128289580345154	-0.09284163266420364	-0.6908345222473145	0.3593679964542389	-1.2538241147994995	0.8143101930618286	-0.9392248392105103	-3.9234659671783447	-2.782526969909668	-3.0363969802856445	-4.3658952713012695	-4.401599407196045	-5.750150203704834	-7.195128440856934	-2.753774881362915
ENSG00000041353.9	-0.8396847248077393	0.17096391320228577	-0.6345037221908569	-1.151279091835022	1.6960372924804688	-1.2100540399551392	1.7382900714874268	-0.8142491579055786	-3.737387180328369	-2.9546124935150146	-2.749617099761963	-3.9840691089630127	-5.061023712158203	-6.02692985534668	-7.935591220855713	-3.5971460342407227
ENSG00000267524.1	-0.5422390699386597	0.20140323042869568	-0.4709758162498474	0.17290756106376648	0.4162484407424927	0.4462529718875885	0.41020581126213074	-0.5043133497238159	-2.795168876647949	-1.7177228927612305	-2.115713119506836	-2.855334997177124	-3.7930119037628174	-4.45054817199707	-6.087122440338135	-2.5920939445495605
ENSG00000166510.13	0.8705384135246277	0.22277787327766418	0.43063870072364807	-0.1801658570766449	-0.3306427597999573	0.35173073410987854	0.606361448764801	-0.2660609781742096	-3.64680814743042	-3.0077242851257324	-3.5527567863464355	-4.476147174835205	-5.179004669189453	-6.124831676483154	-7.845365524291992	-3.547717332839966
ENSG00000196628.14	-0.15949009358882904	0.5723611116409302	0.7980939745903015	-0.4480814039707184	-1.761603832244873	-0.3241417109966278	3.29017972946167	-0.5639609098434448	-3.8625247478485107	-3.454496383666992	-3.7780141830444336	-4.590217590332031	-5.666650772094727	-6.55035924911499	-7.666418552398682	-4.0352325439453125
ENSG00000267325.1	0.10815636813640594	0.045112814754247665	-0.3577577769756317	-0.7753874063491821	-0.6361005306243896	-0.13776665925979614	0.5416274070739746	-0.13709351420402527	-3.778285264968872	-3.0048344135284424	-3.4830551147460938	-4.528829574584961	-5.770328521728516	-6.212038993835449	-7.899110317230225	-3.6680405139923096
ENSG00000267327.1	-0.2950740456581116	0.00508054718375206	-0.4076175391674042	-0.27443569898605347	-0.18817295134067535	-0.22084730863571167	0.06345314532518387	-0.19486021995544434	-3.2387642860412598	-2.5229008197784424	-2.8572521209716797	-4.174780368804932	-5.142633438110352	-5.305665493011475	-7.623128414154053	-3.5484888553619385
ENSG00000091164.12	-0.008903253823518753	0.011867191642522812	-0.3321649432182312	-1.1494026184082031	-0.2703452706336975	-0.7261510491371155	4.008865833282471	-0.5150684118270874	-3.921613931655884	-3.11820912361145	-3.434110641479492	-4.530417442321777	-5.453413009643555	-6.407191276550293	-8.18786907196045	-3.5096383094787598
ENSG00000091157.13	-0.48929154872894287	0.13930383324623108	-0.45390504598617554	-0.3443778455257416	0.042942389845848083	-0.7033305764198303	4.477536678314209	0.3914843499660492	-3.7019050121307373	-3.246314525604248	-3.262258529663086	-4.399324893951416	-5.502745628356934	-6.2534332275390625	-7.637104511260986	-3.575517416000366
ENSG00000267146.1	-0.30388689041137695	0.43144652247428894	-0.29336002469062805	-0.454195499420166	-0.43707650899887085	-0.16408130526542664	-0.0018603280186653137	-0.0020435303449630737	-3.0663375854492188	-2.6792616844177246	-3.062385082244873	-3.971388101577759	-4.665398597717285	-5.136937618255615	-7.144718170166016	-3.227902889251709
ENSG00000212539.2	-0.656998872756958	-0.05830160155892372	-1.1823359727859497	-0.8387060165405273	-0.3994014859199524	0.7341445088386536	0.8295468688011169	-0.2848394811153412	-3.992565631866455	-2.719346284866333	-2.7074122428894043	-4.388030052185059	-5.694248199462891	-6.633522987365723	-8.834924697875977	-4.449418544769287
ENSG00000267726.1	-0.14409346878528595	1.0387910604476929	-0.6874380707740784	-0.5317217111587524	0.8255040049552917	-0.2845635712146759	0.4402622580528259	-0.8695422410964966	-3.4131128787994385	-2.43015456199646	-2.5334599018096924	-3.917090654373169	-4.730768203735352	-5.498625755310059	-6.561364650726318	-2.9717447757720947
ENSG00000177511.5	-2.130796432495117	1.2102476358413696	-1.860444188117981	-0.8469191789627075	2.70967173576355	-1.710187554359436	7.271958827972412	-0.5953296422958374	-2.766181230545044	-2.869706869125366	-2.252974510192871	-3.6428983211517334	-4.5083136558532715	-5.331729412078857	-6.559237957000732	-3.347259283065796
ENSG00000119547.5	-1.659759521484375	0.38037052750587463	-1.2595067024230957	-0.5875109434127808	1.961692214012146	0.6601141095161438	4.773036956787109	-1.1662758588790894	-2.631850004196167	-2.234476327896118	-1.9843379259109497	-3.4362235069274902	-4.3351287841796875	-5.114599227905273	-6.027296543121338	-3.0358078479766846
ENSG00000066926.10	-0.003861892968416214	0.33800116181373596	-0.8091402649879456	-0.6587246656417847	-0.9698140025138855	-0.8591851592063904	3.5154008865356445	0.24813994765281677	-3.831355571746826	-3.2650980949401855	-3.5472917556762695	-4.302427768707275	-5.738350868225098	-6.609716892242432	-7.92119836807251	-3.7669808864593506
ENSG00000278703.1	0.05350227281451225	-0.15810593962669373	-0.1945955753326416	-0.9533218145370483	-0.3777540326118469	0.06723896414041519	0.3743763267993927	0.5009441375732422	-3.592384099960327	-2.358262777328491	-3.0131120681762695	-3.6134979724884033	-5.213688850402832	-5.484189033508301	-7.379526615142822	-3.478823184967041
ENSG00000134440.11	-0.5202125310897827	0.49449554085731506	0.22161787748336792	-0.6039537191390991	-0.34479814767837524	-2.089046001434326	6.197357177734375	0.104224294424057	-3.721146821975708	-3.5247862339019775	-3.3483028411865234	-4.510659694671631	-5.574091911315918	-6.677715301513672	-7.715156555175781	-3.704604387283325
ENSG00000267040.6	-0.4836792051792145	-0.09354105591773987	-0.24587216973304749	-0.22785380482673645	-0.33835160732269287	0.1863398551940918	0.5259175896644592	-0.6225522756576538	-3.7879178524017334	-3.0009405612945557	-3.3058338165283203	-4.70142126083374	-5.454895973205566	-6.4718217849731445	-8.413825988769531	-3.7674777507781982
ENSG00000267787.5	-0.3061380982398987	-0.07557734847068787	-0.12524628639221191	-0.5243515968322754	-0.5700852274894714	0.011722482740879059	1.2583110332489014	-0.4796415865421295	-3.1735899448394775	-2.5507938861846924	-3.1459426879882812	-3.8354175090789795	-5.009329795837402	-5.881555557250977	-7.516536235809326	-3.4976093769073486
ENSG00000081923.11	0.13480469584465027	-0.22042134404182434	0.4212973415851593	-0.2573677897453308	-0.4200724959373474	0.1997835636138916	0.5626169443130493	-0.1361539661884308	-3.921449899673462	-3.088486671447754	-3.5623583793640137	-4.651228427886963	-5.393983840942383	-6.473632335662842	-8.216923713684082	-3.692790985107422
ENSG00000202159.1	-0.24718700349330902	-0.020708177238702774	-0.5615981221199036	-0.5942208766937256	-0.4402095675468445	0.653896152973175	0.3172059655189514	-0.46623143553733826	-3.465806722640991	-2.531674861907959	-2.939668655395508	-3.672489643096924	-4.145454406738281	-5.156830310821533	-8.135004043579102	-2.7647628784179688
ENSG00000049759.17	-1.3252605199813843	0.2448226511478424	0.0900903269648552	-0.2222050130367279	1.1763113737106323	-0.31428346037864685	5.321987628936768	0.22514542937278748	-2.8161447048187256	-2.821707010269165	-2.253478527069092	-3.5910732746124268	-4.53611946105957	-4.978156089782715	-6.487803936004639	-2.9582316875457764
ENSG00000267504.1	-0.6083646416664124	-0.6201528906822205	-0.3292538523674011	0.5730048418045044	0.057535529136657715	1.4102271795272827	1.2362991571426392	-0.34079107642173767	-3.1141622066497803	-1.798763632774353	-1.9881402254104614	-2.846749782562256	-4.403897285461426	-3.8194620609283447	-6.107959747314453	-2.6511480808258057
ENSG00000172175.12	-0.3441826105117798	-0.7335444688796997	0.46638327836990356	-0.3291039764881134	-0.27476394176483154	0.404481440782547	2.067777156829834	0.01602312922477722	-3.9034335613250732	-2.926971912384033	-3.0195889472961426	-4.210585117340088	-5.210317611694336	-6.151817321777344	-7.490699768066406	-3.5147721767425537
ENSG00000266946.1	-0.07920295000076294	0.05810290202498436	0.0878928080201149	0.18315377831459045	-0.33342862129211426	0.557422399520874	0.38442423939704895	0.2108457386493683	-3.4465484619140625	-2.3462564945220947	-2.693615436553955	-3.3451790809631348	-4.674531936645508	-5.220131874084473	-6.990750789642334	-3.4448108673095703
ENSG00000074657.13	-0.14326702058315277	0.06570497155189514	-0.43537622690200806	-0.055568844079971313	-2.0908937454223633	0.0848955288529396	4.713881015777588	-0.4827796518802643	-3.7893035411834717	-3.0470845699310303	-3.3595938682556152	-4.437887668609619	-5.6837358474731445	-6.203887939453125	-7.7187371253967285	-3.6496427059173584
ENSG00000166562.8	-0.33120107650756836	-0.7717512845993042	0.05550818890333176	-0.7752881050109863	-1.0714551210403442	-1.9166394472122192	4.060021877288818	-0.5517045259475708	-3.4041199684143066	-3.1320321559906006	-3.163217067718506	-4.265789985656738	-5.324639320373535	-6.422396659851074	-7.671037197113037	-3.4454658031463623
ENSG00000134443.9	0.5158936381340027	0.8235893249511719	-0.30810946226119995	-0.11320506036281586	0.002860650420188904	-0.28417468070983887	0.1769132912158966	-0.3930419087409973	-3.5211637020111084	-2.7037174701690674	-3.0058794021606445	-4.159622669219971	-5.298605918884277	-5.398976802825928	-7.7837910652160645	-3.3918187618255615
ENSG00000074695.5	-0.7756049633026123	-0.023615453392267227	1.4754267930984497	-0.9486896991729736	-1.7338804006576538	-0.8478293418884277	3.63173770904541	-0.012116581201553345	-4.0098066329956055	-3.8207414150238037	-3.891080856323242	-4.602862358093262	-6.118115425109863	-6.696197509765625	-7.873168468475342	-4.126439571380615
ENSG00000183287.13	0.32190176844596863	-0.21279729902744293	-0.1635453701019287	-0.4152791202068329	-0.0829286277294159	0.3866139352321625	0.13367879390716553	-0.4825216233730316	-3.7535786628723145	-2.7671051025390625	-2.856243133544922	-4.189183235168457	-5.17104434967041	-5.392426013946533	-7.538052082061768	-3.6473982334136963
ENSG00000141682.11	0.9070107936859131	0.8773102760314941	1.0488369464874268	-0.29139599204063416	-0.14076675474643707	0.1654779314994812	0.9952371120452881	-1.4094475507736206	-3.8226282596588135	-2.9702184200286865	-3.2225489616394043	-5.147210121154785	-4.979057312011719	-5.295171737670898	-6.990110397338867	-3.7434537410736084
ENSG00000166603.4	-0.32184284925460815	0.704684853553772	-0.6420555114746094	-0.5856055617332458	1.8073958158493042	-0.84151691198349	1.8638980388641357	1.0456081628799438	-3.5327682495117188	-3.828437328338623	-2.9951300621032715	-4.6798415184021	-5.015087127685547	-6.093533515930176	-7.3766279220581055	-3.5300657749176025
ENSG00000101542.9	-0.32782649993896484	0.21850863099098206	0.4405549168586731	-0.24417677521705627	-2.4863409996032715	-0.59457927942276	4.388230800628662	-1.2160476446151733	-3.312556028366089	-3.1083035469055176	-3.3811140060424805	-4.144038677215576	-5.230729103088379	-5.778687000274658	-7.260335922241211	-3.6239635944366455
ENSG00000206769.1	-1.1031612157821655	0.4850720465183258	-1.4098228216171265	0.17643049359321594	-3.7325968742370605	1.1702724695205688	1.914933204650879	-0.1490289270877838	-2.5285823345184326	-1.5359468460083008	-2.3866467475891113	-4.479559898376465	-4.500466346740723	-4.526287078857422	-7.848503112792969	-3.246119260787964
ENSG00000176641.10	-0.6435117721557617	0.12816134095191956	0.8436047434806824	-0.5149544477462769	-1.7390438318252563	0.06294343620538712	1.7584753036499023	0.9974994659423828	-3.923492670059204	-3.1302504539489746	-3.8216323852539062	-3.943063259124756	-5.319767951965332	-6.527155876159668	-8.543722152709961	-3.748392105102539
ENSG00000197563.9	-0.6428539752960205	-0.4450150430202484	-0.4367908835411072	-1.0657999515533447	-0.8972654938697815	-0.32981476187705994	3.0885720252990723	-0.11966267228126526	-3.798994779586792	-3.113173246383667	-3.401721954345703	-4.407087802886963	-5.731381416320801	-6.406576156616211	-8.032448768615723	-3.6534063816070557
ENSG00000134444.13	-1.0764601230621338	0.032996322959661484	-0.5901383757591248	-0.48239049315452576	-0.09316696226596832	0.3073979914188385	4.944232940673828	0.30393943190574646	-3.7750141620635986	-3.2317569255828857	-3.110100269317627	-4.478785514831543	-5.6604204177856445	-6.333004951477051	-7.741160869598389	-3.6559956073760986
ENSG00000266900.1	-0.8506089448928833	-0.4749262034893036	-0.7700033187866211	-0.6566566228866577	-0.29643386602401733	1.0709830522537231	1.6278769969940186	0.13025906682014465	-2.9531428813934326	-1.9569804668426514	-2.437857151031494	-3.146723508834839	-4.623241424560547	-5.218148708343506	-6.409059524536133	-2.6181893348693848
ENSG00000141655.15	-0.049327004700899124	0.0170496366918087	-0.3524976670742035	-0.18399424850940704	0.14897805452346802	-0.09601403027772903	0.4557179808616638	-0.09782174229621887	-3.381103038787842	-2.5848262310028076	-2.842866897583008	-3.9647679328918457	-4.852579116821289	-5.636341571807861	-7.381826877593994	-3.1829757690429688
ENSG00000141664.9	-1.3504034280776978	-0.37099489569664	0.2728855013847351	0.18299752473831177	-0.6420271992683411	0.030332960188388824	2.5224220752716064	-0.5759938955307007	-3.512756109237671	-2.6807379722595215	-3.0683541297912598	-3.9214296340942383	-4.821358680725098	-5.530770301818848	-7.293509006500244	-3.429138660430908
ENSG00000278017.1	-0.30138835310935974	-0.5450872182846069	0.0769396647810936	-0.11829207092523575	-0.017161279916763306	-0.16173624992370605	0.1168656125664711	-0.5912420749664307	-4.078554630279541	-2.8959264755249023	-3.4205236434936523	-4.309247016906738	-5.536293983459473	-6.4766645431518555	-8.563712120056152	-3.631681442260742
ENSG00000279236.1	-1.5660077333450317	-0.22806087136268616	-0.06945014744997025	0.28220999240875244	-0.8646262884140015	0.6281009912490845	1.1327775716781616	-0.46611109375953674	-3.4661078453063965	-2.119743824005127	-2.625943660736084	-3.2901365756988525	-4.537822723388672	-5.282519817352295	-6.969113826751709	-2.8785996437072754
ENSG00000081913.13	-0.14506886899471283	1.0764890909194946	-0.8501895070075989	-0.06243053078651428	-2.5280046463012695	-0.9466302990913391	4.884761333465576	-0.425502210855484	-3.7542290687561035	-3.16845440864563	-3.606914520263672	-4.407346725463867	-5.537327766418457	-5.832235336303711	-7.257097244262695	-3.5712358951568604
ENSG00000171791.12	-0.11791495978832245	-0.5543242692947388	1.663255214691162	-0.627011775970459	-1.5700684785842896	0.3290683329105377	2.6364383697509766	-0.6792494058609009	-3.3509535789489746	-2.7590854167938232	-3.567126750946045	-4.071089267730713	-5.413105010986328	-6.17506217956543	-7.530874252319336	-3.8151023387908936
ENSG00000267766.1	-0.8458206057548523	-0.4078282415866852	0.05813022702932358	-0.10363565385341644	-1.7371125221252441	1.1161960363388062	0.7882036566734314	-0.6793848276138306	-1.9914326667785645	-1.3595021963119507	-2.6917600631713867	-3.5192368030548096	-3.5234293937683105	-3.84407377243042	-7.0617241859436035	-2.672769546508789
ENSG00000119537.15	-0.12659333646297455	0.05961742624640465	0.21572989225387573	-0.8205254077911377	-1.478304147720337	-0.7869577407836914	3.247645854949951	-0.02391687035560608	-3.497088670730591	-3.1217734813690186	-3.391664981842041	-4.188654899597168	-5.433098793029785	-5.905014514923096	-7.145102500915527	-3.3581881523132324
ENSG00000267390.1	0.022655796259641647	-1.1483358144760132	-0.6976685523986816	-0.009566396474838257	-0.8391333222389221	-0.8776068091392517	1.700167179107666	-1.5323259830474854	-3.918858289718628	-3.2970519065856934	-3.549586772918701	-4.751420497894287	-5.865938186645508	-6.446863174438477	-8.455486297607422	-3.403903007507324
ENSG00000119541.9	0.04375482723116875	1.06088125705719	-0.7955854535102844	-1.2129861116409302	-1.0932060480117798	-1.0953282117843628	4.024168968200684	0.3874705731868744	-4.074915885925293	-3.6430554389953613	-3.758145332336426	-4.960726261138916	-6.209066390991211	-7.065155029296875	-8.498515129089355	-4.145994186401367
ENSG00000267430.1	-0.8000022768974304	-0.179039865732193	-0.9340500235557556	0.5616501569747925	-1.0847135782241821	0.9511701464653015	1.0507932901382446	-0.3004520833492279	-3.658668279647827	-2.298804521560669	-2.765805244445801	-3.9255590438842773	-4.900362968444824	-5.576061248779297	-7.551922798156738	-3.2098546028137207
ENSG00000221887.5	-0.35343337059020996	-0.056766439229249954	-0.7087426781654358	-0.45446017384529114	-1.228464126586914	-0.42105045914649963	0.13892847299575806	-0.30374419689178467	-2.825974225997925	-2.5705983638763428	-3.032261371612549	-3.9837355613708496	-4.802901268005371	-5.027220726013184	-7.257457733154297	-3.5745818614959717
ENSG00000283667.1	-0.03182946518063545	-0.1962023377418518	-0.512965738773346	-0.440611332654953	-0.033186063170433044	0.07013972848653793	0.3987898826599121	-0.2952667474746704	-3.6603047847747803	-2.5801050662994385	-3.153900623321533	-4.195600986480713	-5.3933305740356445	-5.949431419372559	-7.687099933624268	-3.5570762157440186
ENSG00000166401.14	-0.05536184087395668	-0.2851885259151459	0.18700873851776123	-0.5934100151062012	-0.46837449073791504	-0.2072717845439911	0.67027348279953	0.638803243637085	-3.8158226013183594	-2.9205570220947266	-3.5403242111206055	-4.269924163818359	-5.495622634887695	-6.309769630432129	-8.059256553649902	-3.6087093353271484
ENSG00000081138.13	-0.9827592372894287	0.35864248871803284	-0.25792187452316284	-0.36102294921875	1.6373382806777954	-0.39449968934059143	2.293238878250122	0.46818825602531433	-2.844633102416992	-2.660727024078369	-2.1460065841674805	-3.6193976402282715	-4.682777404785156	-4.917395114898682	-6.498431205749512	-2.9723689556121826
ENSG00000263720.1	-0.5204232931137085	0.16380831599235535	-0.49146661162376404	-0.13405904173851013	0.6469973921775818	0.8799533247947693	0.8091828227043152	0.2813851833343506	-2.7325470447540283	-2.1436965465545654	-1.8181865215301514	-2.6863279342651367	-4.467691421508789	-4.110579013824463	-6.0574798583984375	-2.787231206893921
ENSG00000071991.8	-1.1558061838150024	0.08717814087867737	-1.4178966283798218	-1.1225067377090454	-2.0975229740142822	-1.5991381406784058	2.1192569732666016	1.4255470037460327	-3.477066993713379	-2.8430018424987793	-3.4097633361816406	-4.166698932647705	-5.169107437133789	-6.245869159698486	-7.857940196990967	-3.746049165725708
ENSG00000260578.1	-1.1366418600082397	-0.051396582275629044	0.3447432518005371	-0.3464609980583191	-0.5220798850059509	0.487081378698349	1.1690256595611572	0.16116371750831604	-3.9545319080352783	-2.6514790058135986	-3.3671984672546387	-4.016225337982178	-5.572300910949707	-6.303386688232422	-8.263604164123535	-3.9615676403045654
ENSG00000171451.13	-1.63211989402771	-0.1473449170589447	-0.5348731875419617	-0.563625693321228	-0.8872234225273132	-1.0124900341033936	4.100477695465088	0.4750405251979828	-4.0124311447143555	-3.3498775959014893	-3.587447166442871	-4.3109354972839355	-5.909239768981934	-6.385199546813965	-7.893558025360107	-3.6898138523101807
ENSG00000260747.1	-0.09602220356464386	0.4809233546257019	-0.4723215699195862	0.1408727467060089	0.26051539182662964	-0.6701274514198303	0.49976128339767456	-0.4614367187023163	-2.92085337638855	-2.6980292797088623	-2.8947973251342773	-4.131224632263184	-4.813310623168945	-5.136098384857178	-7.241339206695557	-3.0011024475097656
ENSG00000166479.9	-0.8548916578292847	0.2128247320652008	0.3688061833381653	-1.2952203750610352	-0.09335990250110626	-0.23674675822257996	3.8685994148254395	0.15879282355308533	-4.2119293212890625	-3.504084825515747	-3.4315929412841797	-4.764523029327393	-6.016251564025879	-6.85482120513916	-8.219503402709961	-4.08515739440918
ENSG00000150636.16	0.2847752571105957	-0.10910949110984802	-0.37499701976776123	-0.8933525085449219	-0.4057556390762329	-0.05136343091726303	2.0084712505340576	0.6048723459243774	-3.735300064086914	-3.1094610691070557	-3.5294694900512695	-4.450183868408203	-5.350020408630371	-6.2696380615234375	-7.739090442657471	-3.4779157638549805
ENSG00000276092.1	-0.27805015444755554	-0.13627013564109802	-0.9198169112205505	-0.7019777297973633	-0.20290164649486542	0.5932402610778809	0.9027413725852966	-0.4350799024105072	-3.7979304790496826	-2.6547114849090576	-3.284379482269287	-4.54668664932251	-5.406519889831543	-6.504387378692627	-8.731757164001465	-3.5731308460235596
ENSG00000207072.1	0.08594734966754913	-0.545750617980957	-0.3834282457828522	-0.1871841847896576	-0.04873739182949066	0.5652942061424255	0.11494401842355728	-0.19781018793582916	-2.8174307346343994	-1.703569769859314	-1.9185082912445068	-3.2837390899658203	-4.257852554321289	-3.9085378646850586	-6.5240888595581055	-3.099025011062622
ENSG00000273584.1	-0.6826566457748413	0.30717381834983826	-0.1796218454837799	-0.4294460117816925	0.08704712241888046	0.3718811273574829	0.49879124760627747	0.16168825328350067	-2.9378416538238525	-2.1924915313720703	-2.7625179290771484	-3.8681042194366455	-4.530346870422363	-5.1606316566467285	-6.856893062591553	-3.1099624633789062
ENSG00000278532.1	-0.12610195577144623	-0.464815229177475	-0.4785555601119995	-1.1525570154190063	1.1599377393722534	-0.1440359652042389	1.1704580783843994	-0.25268271565437317	-3.9623818397521973	-3.178898334503174	-3.132047176361084	-4.67288064956665	-6.025992393493652	-6.170673847198486	-8.537066459655762	-3.455106258392334
ENSG00000206052.10	0.23519887030124664	-0.8705886602401733	-1.2491059303283691	-1.4475724697113037	2.330401659011841	-0.7645888924598694	5.030775547027588	-0.49608102440834045	-3.2813193798065186	-2.754067897796631	-2.5144286155700684	-3.847255229949951	-5.242281913757324	-6.32816743850708	-8.034196853637695	-3.305957078933716
ENSG00000264845.2	-0.7915666103363037	-0.10395804047584534	-0.7257993817329407	0.36353278160095215	0.19644296169281006	1.3124809265136719	0.9366773366928101	-0.742162823677063	-3.112058639526367	-1.833115816116333	-1.9627082347869873	-2.744706392288208	-4.11740255355835	-4.731872081756592	-6.966285705566406	-3.1906564235687256
ENSG00000279221.1	-0.4491878151893616	0.013632591813802719	-0.23510229587554932	0.018435895442962646	0.12864604592323303	0.71307772397995	0.2552589178085327	-0.2562717795372009	-3.2288818359375	-2.3715739250183105	-2.5361733436584473	-3.454925060272217	-4.682877540588379	-4.69653844833374	-7.1798553466796875	-3.2464182376861572
ENSG00000150637.8	-1.1437071561813354	-0.02187320962548256	-0.7017946839332581	-0.41643837094306946	0.21253332495689392	0.9405419826507568	1.6020076274871826	0.04362639784812927	-3.6488912105560303	-2.4702088832855225	-2.857814311981201	-3.925333023071289	-5.467242240905762	-5.836419582366943	-8.290879249572754	-3.5118727684020996
ENSG00000176225.12	-1.3368589878082275	0.29283395409584045	-2.2420756816864014	-0.6454247236251831	-0.6586020588874817	0.542651355266571	3.918381929397583	0.2051433026790619	-3.9191458225250244	-2.551964044570923	-2.643979072570801	-4.328014373779297	-5.967177391052246	-6.290798187255859	-8.383838653564453	-3.428037643432617
ENSG00000170677.5	-0.949810266494751	0.23291411995887756	-0.2943788170814514	-1.2598580121994019	-0.6068224906921387	-1.4193239212036133	3.604787826538086	-0.5432354211807251	-3.4035494327545166	-2.9072370529174805	-3.171635627746582	-4.263943672180176	-5.149923324584961	-6.027952194213867	-7.5152130126953125	-3.5396745204925537
ENSG00000266258.1	0.04791886731982231	-0.15542009472846985	-1.2586930990219116	-0.47657594084739685	-0.20616768300533295	0.3130038380622864	0.9857428669929504	-0.09904888272285461	-3.4278156757354736	-2.395599365234375	-2.7815723419189453	-4.0803751945495605	-5.093494415283203	-5.979684829711914	-8.053208351135254	-3.391918659210205
ENSG00000278971.1	0.30411309003829956	-0.3323620855808258	-1.216597318649292	-0.9204535484313965	-0.8214479088783264	0.19272005558013916	0.6961373090744019	-0.06884363293647766	-4.041134834289551	-2.67496657371521	-3.351870536804199	-4.311697959899902	-5.623313903808594	-5.921133041381836	-8.455739974975586	-3.738175630569458
ENSG00000239748.3	-0.030024398118257523	0.12174028158187866	-0.46315687894821167	-0.3499699532985687	-0.5197677612304688	0.580742597579956	0.383273720741272	-0.10460397601127625	-3.1052141189575195	-2.087972402572632	-2.956129550933838	-2.852639675140381	-4.412673473358154	-5.177915096282959	-6.581869125366211	-2.9835569858551025
ENSG00000141668.9	-0.356296181678772	0.1373477280139923	-0.22904840111732483	-0.2560003995895386	0.2598174214363098	-0.0879596695303917	0.21268543601036072	-0.26485350728034973	-3.4437572956085205	-2.8097565174102783	-2.8478574752807617	-3.9501523971557617	-4.919961929321289	-5.641829967498779	-7.441749095916748	-3.457655191421509
ENSG00000166342.18	-1.596544861793518	0.7803603410720825	-1.7617746591567993	-0.9940197467803955	2.179342031478882	-0.8213688731193542	4.777225017547607	-0.9572454690933228	-2.9565975666046143	-2.609405994415283	-2.0066356658935547	-3.8174946308135986	-4.773517608642578	-5.594584941864014	-6.812205791473389	-3.2497408390045166
ENSG00000265579.1	-2.1779255867004395	1.0091158151626587	-2.337338924407959	-2.0636136531829834	2.901344060897827	-1.4720264673233032	5.391690731048584	-0.7854512929916382	-2.5579288005828857	-2.1846797466278076	-1.5221376419067383	-3.1333107948303223	-4.204600811004639	-4.873048782348633	-6.280970573425293	-2.9297878742218018
ENSG00000263750.1	-3.722264051437378	-0.662469744682312	-4.308064937591553	-0.6281334161758423	2.4840614795684814	-0.2438572347164154	3.7329981327056885	-0.5696886777877808	-2.3792576789855957	-2.1609511375427246	-0.8496947884559631	-3.7963132858276367	-3.8697783946990967	-5.451091766357422	-7.5380024909973145	-2.651384115219116
ENSG00000263958.1	0.3200695514678955	-0.7762590646743774	-1.335579514503479	-0.34854817390441895	1.4977935552597046	-0.5714101195335388	2.9131391048431396	-0.3788241446018219	-4.124828338623047	-3.1710331439971924	-3.672524929046631	-4.9901909828186035	-6.515078544616699	-6.97534704208374	-9.608210563659668	-3.765176296234131
ENSG00000265380.1	-0.5829334855079651	0.8101352453231812	0.018716834485530853	-0.4940473139286041	0.8765371441841125	-0.1256389021873474	0.5977646112442017	-0.1425577700138092	-4.11839485168457	-2.8826613426208496	-3.155183792114258	-4.285833358764648	-5.0839691162109375	-6.003104209899902	-7.041130542755127	-3.357445478439331
ENSG00000263655.1	-0.2898266315460205	0.014884259551763535	-0.061479516327381134	-0.750666618347168	0.5139896869659424	0.6579539179801941	0.6272409558296204	-0.2944890558719635	-4.102743625640869	-2.7065815925598145	-3.16078519821167	-4.3049163818359375	-5.84346866607666	-6.511603832244873	-8.991332054138184	-3.6870925426483154
ENSG00000141665.11	-0.9522125720977783	0.06320706009864807	-0.1625283658504486	-0.6738525629043579	-0.7245104908943176	0.011065550148487091	0.9064509272575378	-1.2264070510864258	-4.167968273162842	-2.9465134143829346	-3.3937082290649414	-4.843407154083252	-5.918584823608398	-6.567529678344727	-8.680878639221191	-3.88227915763855
ENSG00000075336.11	-0.7365432977676392	0.33839812874794006	-0.026439495384693146	-0.4806552827358246	0.10221724212169647	-1.1325798034667969	2.955432415008545	-1.222638726234436	-3.555367946624756	-2.983391046524048	-2.951091766357422	-4.112708568572998	-5.029863357543945	-5.840691089630127	-7.202783584594727	-3.456519365310669
ENSG00000166347.18	-0.3040369153022766	-0.6606853008270264	-0.5280684232711792	-0.28011012077331543	-0.5971307158470154	-0.5258135795593262	1.4786744117736816	-0.3358323872089386	-3.7192084789276123	-2.805636405944824	-3.107923984527588	-4.019617557525635	-5.397982597351074	-5.722424030303955	-7.088055610656738	-3.3805832862854004
ENSG00000235297.3	1.0324726104736328	-1.011466145515442	-1.3634722232818604	1.2299457788467407	-0.5318779349327087	-1.558587670326233	2.594547748565674	-0.04570499062538147	-3.631876230239868	-3.4041500091552734	-3.1402664184570312	-4.740898609161377	-5.721607208251953	-6.846887588500977	-8.324567794799805	-4.16550874710083
ENSG00000187773.8	0.8373215198516846	1.1260708570480347	-0.7394893765449524	-0.30151236057281494	-1.1357566118240356	-1.3850957155227661	2.9996492862701416	0.17379507422447205	-3.4128565788269043	-3.189120054244995	-3.6706900596618652	-4.5320143699646	-6.091375350952148	-6.309571266174316	-7.906134128570557	-3.773162603378296
ENSG00000133313.14	-0.7754883766174316	0.22214093804359436	-0.002365298569202423	-0.047395557165145874	-1.548688530921936	-1.3619929552078247	4.097738265991211	0.28039392828941345	-3.5264384746551514	-3.0154857635498047	-3.508604049682617	-4.154130935668945	-5.368212699890137	-6.1002373695373535	-7.527087211608887	-3.817617893218994
ENSG00000276934.1	-1.026064395904541	-0.328945130109787	-0.9315599203109741	-0.2882709503173828	-0.9310532212257385	0.41369304060935974	1.0993773937225342	0.15224722027778625	-3.0386812686920166	-2.5065929889678955	-2.4878931045532227	-3.8864481449127197	-4.694826126098633	-4.99696683883667	-6.941227436065674	-3.461784839630127
ENSG00000150656.14	-0.7206732034683228	1.491468071937561	-3.120486259460449	-0.16308441758155823	-2.4695260524749756	-3.6396546363830566	4.604970455169678	0.9296005964279175	-2.7769227027893066	-3.3501410484313965	-3.233673095703125	-4.156383514404297	-5.812309265136719	-6.271749496459961	-7.798830509185791	-3.572404146194458
ENSG00000264247.1	-0.1397634595632553	-0.2668248116970062	-0.5301302671432495	-0.6299686431884766	-0.5062897801399231	-0.45514485239982605	2.3095273971557617	-0.017701059579849243	-3.7473740577697754	-2.979975461959839	-3.20451021194458	-4.258378982543945	-5.786557197570801	-6.524040222167969	-7.4885454177856445	-3.804884910583496
ENSG00000215421.9	-0.4224727153778076	0.28436771035194397	-0.2440338134765625	-0.2876926362514496	-0.5786449313163757	0.025785841047763824	3.0496397018432617	-0.029132992029190063	-4.063767910003662	-3.214111566543579	-3.574730396270752	-4.681155681610107	-5.891716003417969	-6.769987106323242	-8.161457061767578	-3.958174705505371
ENSG00000278607.1	0.1113986074924469	-0.11024078726768494	0.9592257142066956	-0.091457799077034	-0.4119518995285034	0.4246077239513397	0.028783060610294342	-0.21010179817676544	-3.2932281494140625	-2.688671827316284	-2.6902623176574707	-3.8766913414001465	-4.454798221588135	-5.4957594871521	-7.383845806121826	-3.8251614570617676
ENSG00000273669.1	-0.009088922291994095	-0.20077025890350342	-0.26204314827919006	-0.10830695927143097	0.1817917376756668	0.4287196695804596	0.3322638273239136	-0.11270731687545776	-3.506941080093384	-2.3889122009277344	-2.7309088706970215	-3.536240339279175	-4.83526611328125	-5.5837273597717285	-7.27114200592041	-3.4050960540771484
ENSG00000180011.6	-0.7284950017929077	-0.14295873045921326	0.12726455926895142	-0.2540343701839447	0.3212188482284546	-0.5215665698051453	3.814582347869873	-0.37010636925697327	-3.5309953689575195	-2.9544506072998047	-3.245429515838623	-4.143247604370117	-5.281725883483887	-5.764812469482422	-7.278113842010498	-3.4764418601989746
ENSG00000179981.9	-0.7534618377685547	0.15488186478614807	0.7187480330467224	0.6247048377990723	-0.4366931915283203	-0.1994975507259369	2.9910707473754883	-1.1415048837661743	-3.1439850330352783	-2.501006841659546	-3.374204635620117	-4.063032150268555	-4.7421674728393555	-5.59675931930542	-7.1851487159729	-3.603454351425171
ENSG00000265717.1	-0.3063146770000458	-0.3025836646556854	0.12139754742383957	0.09581555426120758	0.043135687708854675	0.1651192605495453	0.47341400384902954	0.8726004362106323	-3.0077593326568604	-2.5224554538726807	-2.9725265502929688	-3.860374689102173	-4.526717185974121	-5.465550899505615	-7.300471305847168	-3.3189995288848877
ENSG00000101493.10	-0.31151342391967773	-0.6921924352645874	1.1683368682861328	0.7883118391036987	-0.3462110757827759	0.3488723337650299	3.404447555541992	-1.157736897468567	-3.465587854385376	-2.970327138900757	-3.2696800231933594	-4.582691669464111	-5.369419097900391	-6.24833869934082	-7.982104301452637	-3.432527780532837
ENSG00000280205.1	-0.7890424728393555	-0.3134971559047699	0.552436113357544	0.7456543445587158	-0.42534005641937256	0.8281368017196655	0.5660614371299744	-1.0153024196624756	-2.9890105724334717	-2.122791290283203	-2.6149086952209473	-3.334059000015259	-4.499788284301758	-4.37677526473999	-7.417140960693359	-3.078566789627075
ENSG00000265778.2	-0.44849279522895813	-0.4997445046901703	-0.07131531089544296	0.1484132707118988	0.4543610215187073	-0.5361208319664001	0.342831552028656	-0.4678698480129242	-3.886784791946411	-2.975027561187744	-3.1274900436401367	-4.510313510894775	-5.575667381286621	-6.112943649291992	-8.307378768920898	-3.6461048126220703
ENSG00000275763.3	0.16057254374027252	0.008312728255987167	0.11046858876943588	-0.24481531977653503	0.07835056632757187	-0.07619566470384598	0.22335422039031982	-0.36141476035118103	-3.3881113529205322	-2.759361982345581	-3.052706718444824	-4.1061272621154785	-4.944684028625488	-5.710107326507568	-7.382086753845215	-3.4014272689819336
ENSG00000266256.1	0.24190326035022736	0.1967596709728241	-0.011523015797138214	-0.21521492302417755	0.12419100105762482	0.057313285768032074	0.18879687786102295	-0.552300214767456	-3.464772939682007	-2.823357582092285	-3.069972515106201	-4.199936866760254	-5.088208198547363	-5.923976421356201	-7.318657398223877	-3.6189963817596436
ENSG00000264278.1	0.7572034597396851	-0.012351606041193008	0.12146662920713425	0.1501166820526123	0.20392575860023499	0.18489566445350647	1.2974079847335815	-0.46716442704200745	-3.153672218322754	-2.501879930496216	-2.9218344688415527	-3.628988265991211	-4.056243419647217	-5.521100997924805	-7.381157398223877	-2.73303484916687
ENSG00000278107.1	-0.18180696666240692	0.14546242356300354	-0.15563076734542847	-0.7280083894729614	0.6065713763237	0.07534734159708023	2.468644142150879	-0.7398936748504639	-3.228388786315918	-2.9433746337890625	-2.225630044937134	-4.127707481384277	-4.505892276763916	-5.877795219421387	-7.871700286865234	-2.969855785369873
ENSG00000130856.15	0.15859581530094147	-0.4095686376094818	-0.6946776509284973	-0.10693910717964172	-0.5178937315940857	0.24580922722816467	4.163284778594971	-0.3906177580356598	-3.7755205631256104	-3.049463987350464	-3.217959403991699	-4.585163593292236	-5.699864387512207	-6.363546371459961	-8.067939758300781	-3.5041329860687256
ENSG00000266844.1	-0.04896597936749458	-0.019003484398126602	-0.5837128758430481	0.4202570617198944	-0.22196771204471588	0.07103133946657181	0.29660362005233765	-0.2957918643951416	-4.216434001922607	-2.6317288875579834	-3.406346321105957	-5.251515865325928	-7.154041290283203	-7.554286003112793	-11.380593299865723	-4.759385585784912
ENSG00000197971.14	0.6848689317703247	-0.7765110731124878	-3.130540370941162	0.0204298198223114	-5.475671768188477	-1.7880784273147583	8.827301979064941	-0.3361915647983551	-2.255751371383667	-1.935449242591858	-3.342411994934082	-3.2958250045776367	-4.461019515991211	-4.492487907409668	-7.346073150634766	-2.5459070205688477
ENSG00000279811.1	-1.8649780750274658	0.8700236082077026	-4.9264960289001465	-0.581993818283081	-4.005303859710693	0.1619737446308136	3.468824863433838	-0.037321239709854126	-4.216528415679932	-1.7708030939102173	-3.4184017181396484	-4.42043924331665	-5.901505470275879	-6.927406311035156	-8.945879936218262	-3.3070805072784424
ENSG00000166573.5	0.05577884241938591	0.09094759821891785	-0.03488381952047348	-0.06831726431846619	-0.08442308008670807	0.03438644856214523	0.31194061040878296	-0.24150410294532776	-3.44222092628479	-2.766758680343628	-3.1091299057006836	-4.005112648010254	-5.243831634521484	-5.705732345581055	-7.294737339019775	-3.3386781215667725
ENSG00000263146.2	1.1338316202163696	-0.47326788306236267	0.11135350912809372	0.6414539813995361	-1.156628131866455	-0.4284205138683319	2.505079507827759	-2.050156593322754	-3.5284554958343506	-2.4969000816345215	-3.5053672790527344	-4.560503005981445	-5.24813175201416	-6.189345359802246	-7.536313533782959	-3.502115249633789
ENSG00000256463.8	0.3113134801387787	0.667931854724884	1.0177446603775024	0.4888246953487396	-1.3573769330978394	0.18905124068260193	1.78570556640625	-2.034715414047241	-3.5941269397735596	-2.785938024520874	-3.5256094932556152	-4.748627185821533	-4.765913009643555	-5.985032558441162	-7.65537691116333	-3.576505661010742
ENSG00000166377.19	0.18425287306308746	-0.8231807947158813	-0.7372738718986511	-0.6895239353179932	-1.321371078491211	0.4595009386539459	3.131906747817993	-0.0838421881198883	-3.9055140018463135	-2.8216733932495117	-3.17384672164917	-4.240118980407715	-5.592744827270508	-6.08419942855835	-8.02299690246582	-3.5426316261291504
ENSG00000279416.1	-0.5696021318435669	0.2738856375217438	-0.3426874876022339	-0.2025141566991806	-0.5769115686416626	0.6764459609985352	0.5552005767822266	-0.02781093120574951	-3.3021962642669678	-2.284996271133423	-2.672271251678467	-3.546861171722412	-5.093735694885254	-5.106925964355469	-7.318983554840088	-3.430269956588745
ENSG00000267655.1	-0.6040138006210327	-0.4679376780986786	0.25174739956855774	-0.4575985074043274	-0.42979902029037476	0.38650214672088623	0.8510030508041382	-0.09323468804359436	-2.9746737480163574	-2.4859938621520996	-2.6707725524902344	-3.566206455230713	-4.510180473327637	-4.745345115661621	-6.58504056930542	-2.5485739707946777
ENSG00000279474.1	-0.13456785678863525	0.23827964067459106	-0.31577280163764954	0.10455843806266785	-0.5057061910629272	0.4875454008579254	0.17805269360542297	-0.09443894028663635	-3.319746971130371	-2.620234727859497	-2.7999072074890137	-3.843341112136841	-5.068535804748535	-5.421533107757568	-7.706822395324707	-3.4855268001556396
ENSG00000279077.1	-0.26171523332595825	0.149762362241745	-0.6460421681404114	-0.06781220436096191	-1.021815299987793	0.9752614498138428	0.9050675630569458	0.20066425204277039	-3.7013211250305176	-2.811483860015869	-3.2984328269958496	-4.288232326507568	-5.415012359619141	-6.209098815917969	-8.203038215637207	-3.9022114276885986
ENSG00000131196.17	-0.08039726316928864	0.020319726318120956	0.4425099194049835	0.10231056809425354	-1.0173953771591187	0.012982912361621857	0.431648850440979	-0.5064812898635864	-3.3815839290618896	-2.6755993366241455	-3.2205772399902344	-3.991016387939453	-5.134579658508301	-5.564294338226318	-7.54880952835083	-3.472611427307129
ENSG00000275186.1	-0.4374997019767761	-0.02749411016702652	-0.4844088554382324	-0.23274123668670654	-0.7894378304481506	0.1505521535873413	-0.03053562343120575	-0.1335456520318985	-2.98382830619812	-2.3523874282836914	-2.9689831733703613	-3.837739944458008	-4.794353485107422	-5.014612197875977	-7.279440879821777	-3.4500412940979004
ENSG00000267287.1	0.25104373693466187	0.03499912843108177	-0.6869158148765564	-0.033815912902355194	0.19672656059265137	0.22668665647506714	0.44038909673690796	-0.057619065046310425	-3.7223451137542725	-2.961202383041382	-2.8653998374938965	-4.280254364013672	-5.408658027648926	-5.762589931488037	-7.713460922241211	-3.5877537727355957
ENSG00000274828.1	-0.5680849552154541	-0.7914351224899292	-0.31901419162750244	-0.4854358434677124	-1.1150267124176025	-0.2897163927555084	1.9793400764465332	-0.23318806290626526	-3.9145658016204834	-2.885986089706421	-3.5170249938964844	-4.459823131561279	-5.66849422454834	-6.296667098999023	-8.413640022277832	-3.519087076187134
ENSG00000060069.16	-0.6954323649406433	0.04613509401679039	-0.25968486070632935	0.9412144422531128	-0.9762875437736511	-0.24996015429496765	1.6170506477355957	0.09650465846061707	-3.877741813659668	-2.764270067214966	-3.446990489959717	-4.425103187561035	-5.600658416748047	-6.26149845123291	-8.025397300720215	-3.6580965518951416
ENSG00000278075.1	0.033239226788282394	-0.5511989593505859	0.4493904113769531	0.6534476280212402	-0.5168630480766296	0.9384883046150208	2.102670669555664	-0.9895540475845337	-3.8738832473754883	-2.6253631114959717	-3.6603622436523438	-4.747507572174072	-5.159416198730469	-6.578291893005371	-9.260263442993164	-3.431145191192627
ENSG00000122490.18	0.7919050455093384	-0.3980143964290619	-0.28506118059158325	0.7219045162200928	-0.1600046306848526	-0.47006794810295105	4.388943672180176	-0.1623643934726715	-3.954847574234009	-3.4653472900390625	-3.4025673866271973	-4.784331321716309	-5.9660186767578125	-6.302459716796875	-8.31874942779541	-3.6354568004608154
ENSG00000226742.3	0.17692668735980988	-0.9605101346969604	0.21283948421478271	0.2207883894443512	-0.2799745202064514	-0.21055153012275696	2.0770509243011475	-0.8358396291732788	-3.875103712081909	-2.9563159942626953	-3.1903634071350098	-4.456632614135742	-5.192241668701172	-5.9565582275390625	-7.977340221405029	-3.0109670162200928
ENSG00000141759.14	0.03078688308596611	-0.2180989682674408	-0.5939845442771912	-0.25685274600982666	0.12054400146007538	-1.3905396461486816	3.6260995864868164	-0.07023659348487854	-3.377290964126587	-3.021268367767334	-3.0660510063171387	-4.080711364746094	-5.366117477416992	-6.106696128845215	-7.759138584136963	-3.2956597805023193
ENSG00000267127.7	-0.6577823162078857	-0.047326598316431046	-0.4433245062828064	-0.11202782392501831	-0.4407427906990051	0.5548744797706604	0.8590050935745239	-0.2499190866947174	-3.8872344493865967	-2.5445075035095215	-3.15419864654541	-4.2742462158203125	-5.4313459396362305	-5.992267608642578	-7.963594436645508	-3.6968092918395996
ENSG00000101546.12	-0.818271279335022	0.05444302782416344	-1.154078722000122	-0.03282594680786133	-0.865882933139801	0.5120287537574768	2.270322799682617	-0.2096976339817047	-3.8132851123809814	-2.8393402099609375	-3.1225762367248535	-4.476617813110352	-5.708434104919434	-6.256444931030273	-8.077786445617676	-3.472892999649048
ENSG00000261126.7	-0.7441732287406921	-0.07999846339225769	-0.5322371125221252	-0.17556442320346832	-0.5512590408325195	0.7499995231628418	0.9662273526191711	-0.4459293782711029	-3.5814430713653564	-2.3672876358032227	-2.7681884765625	-3.9247326850891113	-5.121994972229004	-5.674076080322266	-7.705158710479736	-3.4575998783111572
ENSG00000266909.1	-1.0797444581985474	0.07303455471992493	-1.0147303342819214	0.17628628015518188	-0.5358573794364929	0.5476641654968262	0.5745039582252502	-0.24961909651756287	-3.6156957149505615	-2.2006447315216064	-2.0731871128082275	-4.066861629486084	-4.550020694732666	-5.409694194793701	-7.157855987548828	-3.1192452907562256
ENSG00000101544.8	-0.7495698928833008	0.055603887885808945	0.4402744174003601	0.12731397151947021	-0.6889047622680664	-0.6640704274177551	3.2638063430786133	0.1593850553035736	-3.9245259761810303	-3.2370877265930176	-3.5205888748168945	-4.536149024963379	-5.894071578979492	-6.635135173797607	-8.087133407592773	-3.9578537940979004
ENSG00000267270.5	-1.9496957063674927	-0.692333459854126	0.6297666430473328	1.0650814771652222	-0.16563792526721954	0.08860782533884048	1.1251723766326904	-1.7499414682388306	-4.031125545501709	-2.194538116455078	-2.9734764099121094	-4.467299461364746	-5.232846260070801	-6.462329864501953	-9.067427635192871	-3.202800750732422
ENSG00000178184.15	0.12079313397407532	0.25718072056770325	0.07230784744024277	-0.30236950516700745	-0.5132812857627869	0.12534987926483154	0.5809338688850403	-0.46485981345176697	-3.8061349391937256	-2.664959669113159	-3.36124849319458	-4.291023254394531	-5.415621757507324	-5.9395036697387695	-7.8232879638671875	-3.4361391067504883
ENSG00000278000.1	-2.0480897426605225	-0.9400330781936646	0.6021906733512878	1.1791890859603882	-0.12571914494037628	0.4883057773113251	1.4787310361862183	-2.022308588027954	-3.472917318344116	-1.7872302532196045	-2.850062847137451	-4.370912075042725	-4.367749214172363	-5.843275547027588	-9.26937198638916	-2.954465627670288
ENSG00000267251.2	-0.6393022537231445	0.15493550896644592	-0.02771381288766861	-0.0793544352054596	0.38799434900283813	0.35421133041381836	1.2060564756393433	-1.21458101272583	-3.6561167240142822	-2.237985134124756	-2.861298084259033	-4.300604343414307	-4.908885955810547	-5.918581485748291	-7.651923179626465	-3.3783299922943115
ENSG00000282393.1	-0.23912455141544342	0.09939169883728027	-0.2269219160079956	-0.4240485429763794	0.05175619572401047	0.1152052953839302	0.510392427444458	-0.020617812871932983	-3.5245039463043213	-2.8121390342712402	-2.9681358337402344	-4.183159351348877	-4.892912864685059	-5.563797473907471	-7.13435173034668	-3.3761696815490723
ENSG00000141934.9	-1.3688509464263916	0.5290929079055786	-1.93602454662323	-0.10366159677505493	-2.211249828338623	-1.6977483034133911	1.6245763301849365	0.004588097333908081	-3.1383321285247803	-2.7560040950775146	-3.329501152038574	-4.591492652893066	-5.171547889709473	-6.219707489013672	-7.737354755401611	-3.818211793899536
ENSG00000105556.11	-0.2835606336593628	0.025418784469366074	-0.23205986618995667	0.6047667264938354	-0.6298527121543884	0.018353678286075592	1.4152218103408813	-0.5442798137664795	-3.702394962310791	-2.670114755630493	-3.3065805435180664	-4.103541374206543	-5.212613105773926	-5.942173004150391	-7.6466064453125	-3.3886818885803223
ENSG00000183186.7	0.5927106142044067	-0.12794169783592224	-0.022996611893177032	0.862348198890686	-0.13987435400485992	0.0361747220158577	0.9816400408744812	0.1909371316432953	-3.589888572692871	-2.9126858711242676	-3.2574238777160645	-4.133636951446533	-5.247522354125977	-5.722736835479736	-7.179619789123535	-3.4404261112213135
ENSG00000129946.10	0.5012339353561401	-0.30964669585227966	0.007748179137706757	1.1765153408050537	-2.0037930011749268	0.07678131014108658	2.563748836517334	0.894697904586792	-3.274045467376709	-2.3454601764678955	-3.300447940826416	-3.1249003410339355	-4.90928840637207	-5.78711462020874	-6.652589797973633	-3.166266441345215
ENSG00000099866.14	-0.24847398698329926	-0.04205155745148659	-0.27209407091140747	0.39785441756248474	-0.37018322944641113	0.06938450783491135	0.24122178554534912	-0.30884915590286255	-3.7881476879119873	-2.60868239402771	-3.189120292663574	-4.073521614074707	-5.15701961517334	-5.6160664558410645	-7.665655612945557	-3.4545040130615234
ENSG00000266933.2	-0.36923232674598694	-0.024069521576166153	-0.4018431305885315	0.31706365942955017	-0.06692104041576385	0.11661464720964432	0.4590862989425659	-0.4590923488140106	-3.6760663986206055	-2.4911632537841797	-2.9835991859436035	-4.000918865203857	-4.901558876037598	-5.310720920562744	-7.580666542053223	-3.573272705078125
ENSG00000141933.9	-0.09406556189060211	-0.2186742126941681	-1.0718374252319336	1.0470935106277466	-0.7916716933250427	-0.11316784471273422	0.834563672542572	-0.426717609167099	-3.7705488204956055	-2.1591928005218506	-3.0386857986450195	-4.1460161209106445	-5.273473739624023	-5.994312286376953	-7.96207857131958	-3.30751895904541
ENSG00000099804.8	-0.029433835297822952	-0.019522760063409805	-0.2170659899711609	1.2990766763687134	-1.054721713066101	-1.2617592811584473	3.7523574829101562	-0.7837623357772827	-3.5097482204437256	-3.1468522548675537	-3.3758230209350586	-4.294590950012207	-5.1235456466674805	-6.109719276428223	-7.204342365264893	-3.7101800441741943
ENSG00000197540.7	-0.2739239037036896	-0.36297407746315	0.3311310410499573	0.5905013084411621	-0.441192090511322	0.1964873969554901	0.11169133335351944	-0.4167928397655487	-3.4844043254852295	-2.5013580322265625	-2.971353054046631	-3.699519634246826	-4.518508434295654	-5.167048454284668	-7.372472763061523	-3.323279857635498
ENSG00000267751.5	0.3663980960845947	-0.35848966240882874	0.14873114228248596	-0.10601029545068741	-0.43870919942855835	-0.1511934995651245	0.2471199631690979	-0.5913007259368896	-3.744814395904541	-3.025710344314575	-3.4482908248901367	-4.539316177368164	-5.363279342651367	-6.688910007476807	-7.9655561447143555	-3.6187829971313477
ENSG00000172270.18	0.9245043992996216	0.022943641990423203	1.5610467195510864	1.3292824029922485	-1.3476999998092651	-0.7226377129554749	7.375922679901123	0.6237140893936157	-3.453956365585327	-3.6851961612701416	-3.7489356994628906	-4.439714431762695	-5.481579780578613	-6.142911911010742	-6.9214982986450195	-3.5950863361358643
ENSG00000099822.2	1.28823721408844	-0.5310400724411011	-1.478958010673523	0.8975340127944946	-0.566865861415863	0.3471497595310211	7.228810787200928	-0.7545541524887085	-3.081592559814453	-2.921384334564209	-2.626485824584961	-4.358793258666992	-5.317675590515137	-5.66436767578125	-7.298692226409912	-3.252136707305908
ENSG00000099821.13	-0.16135333478450775	-0.17210254073143005	-1.1515135765075684	1.4905391931533813	-0.9197868704795837	-0.9983214735984802	3.03737735748291	0.07431802153587341	-3.714524984359741	-2.9555869102478027	-3.3509469032287598	-4.545297622680664	-5.553912162780762	-6.109646797180176	-7.8107590675354	-3.428298234939575
ENSG00000070388.11	0.21495316922664642	-0.4041772186756134	-0.6169993281364441	0.44105467200279236	-0.2472543865442276	0.061680324375629425	0.4817289412021637	-0.08884510397911072	-3.883183002471924	-2.887045383453369	-3.0881052017211914	-4.3229875564575195	-5.524087905883789	-5.908552646636963	-7.978109359741211	-3.5824639797210693
ENSG00000070423.17	0.7310552000999451	-0.11168941855430603	-0.9800193309783936	1.344185709953308	-0.636086642742157	-0.5803808569908142	1.9505422115325928	0.22557315230369568	-3.5866987705230713	-2.7502429485321045	-3.275115489959717	-4.239105224609375	-5.1407670974731445	-5.951961040496826	-7.269521236419678	-3.3804447650909424
ENSG00000267666.2	-0.22835445404052734	-0.056745413690805435	-0.23139822483062744	-0.02816324681043625	0.20157241821289062	-0.059202127158641815	0.17828437685966492	-0.48148849606513977	-3.5729236602783203	-2.6335763931274414	-2.9015707969665527	-4.060834884643555	-4.958147048950195	-5.494683265686035	-7.406749248504639	-3.4665422439575195
ENSG00000070404.9	-0.156789168715477	-1.1965385675430298	0.9404435157775879	0.5881128311157227	-1.2787810564041138	-0.17809006571769714	1.6786510944366455	0.36749646067619324	-3.873485803604126	-3.4034173488616943	-3.809300422668457	-4.860750675201416	-5.835893630981445	-7.242440700531006	-8.343875885009766	-3.999650478363037
ENSG00000099864.17	1.4123903512954712	-1.224260687828064	-0.6546067595481873	1.105738878250122	-0.6320194005966187	-0.07145389169454575	6.998014450073242	-1.1836909055709839	-3.6336209774017334	-3.4877772331237793	-3.2778215408325195	-4.840266704559326	-5.843387603759766	-6.501278877258301	-8.120365142822266	-3.6044998168945312
ENSG00000011304.18	-0.3712186813354492	-0.33489879965782166	0.5608937740325928	0.8302395343780518	-1.7760902643203735	-0.514473021030426	2.2310805320739746	-0.4910966455936432	-4.260511875152588	-3.280376672744751	-3.550374984741211	-4.787747859954834	-5.883632659912109	-6.892597198486328	-8.430245399475098	-3.6713600158691406
ENSG00000129951.18	1.2013673782348633	-0.21726879477500916	-0.6679959893226624	1.1240779161453247	1.0757861137390137	-0.31107035279273987	2.9949867725372314	-0.7843359708786011	-3.6007680892944336	-2.9085960388183594	-2.752711772918701	-4.269044399261475	-4.943402290344238	-6.268531799316406	-7.428084850311279	-3.253965139389038
ENSG00000196415.9	-0.2771766483783722	-0.567932665348053	-0.44984132051467896	0.46985986828804016	0.2057734876871109	-0.24429690837860107	0.21716585755348206	-0.3067462742328644	-3.448277711868286	-3.140387535095215	-2.698014259338379	-4.458730220794678	-5.010963439941406	-5.409280300140381	-8.196674346923828	-3.404879093170166
ENSG00000197766.7	-0.572277307510376	-0.22995981574058533	-0.271789014339447	0.5780109167098999	0.08668488264083862	-0.8107796311378479	0.019763164222240448	-0.4522351026535034	-3.576587200164795	-2.761563777923584	-2.990272045135498	-4.2276225090026855	-4.755372047424316	-5.860470294952393	-7.493370532989502	-3.522308588027954
ENSG00000175221.14	-0.16575859487056732	0.03040328249335289	-0.45150452852249146	1.590375304222107	-1.1490404605865479	-0.7115380167961121	2.8580965995788574	-0.24891963601112366	-3.6200685501098633	-2.746551990509033	-3.306459426879883	-4.089283466339111	-4.919365882873535	-5.4044694900512695	-6.372909069061279	-3.0994253158569336
ENSG00000207507.1	-0.4557584524154663	-0.37659284472465515	-0.24802368879318237	0.927332878112793	0.4684518575668335	-1.542137861251831	1.4647574424743652	-1.0178141593933105	-3.290741443634033	-2.818937301635742	-2.910433769226074	-3.6827735900878906	-6.1717119216918945	-5.87028169631958	-8.594482421875	-4.03654146194458
ENSG00000198858.9	0.5508396625518799	0.2719184458255768	-0.35892099142074585	0.5422958135604858	-0.17341549694538116	-0.9150886535644531	3.6536741256713867	-0.19574633240699768	-3.871079683303833	-3.168567657470703	-3.3480544090270996	-4.54438591003418	-5.612858772277832	-6.5711541175842285	-7.698636531829834	-3.824557065963745
ENSG00000116017.10	-0.10855720937252045	-0.22215619683265686	-0.07120577245950699	0.23201560974121094	-0.3286132216453552	-0.03255035728216171	0.5362734198570251	-0.17503884434700012	-3.797597646713257	-2.8395752906799316	-3.3266372680664062	-4.277890682220459	-5.37774658203125	-5.944241046905518	-7.864912986755371	-3.6337244510650635
ENSG00000275162.1	-0.026966553181409836	-0.18587929010391235	0.11736822873353958	0.19180253148078918	-0.173504039645195	0.37368908524513245	0.1493474841117859	-0.5583962798118591	-3.5031237602233887	-2.5108509063720703	-3.1152687072753906	-3.7641279697418213	-4.475597858428955	-5.270705699920654	-6.832601547241211	-3.3665616512298584
ENSG00000065268.10	-0.27784281969070435	0.20199790596961975	-0.7938511967658997	1.5614055395126343	-0.6416738629341125	-1.0324076414108276	2.3837437629699707	-0.1284724771976471	-3.8360049724578857	-2.7833735942840576	-3.294743537902832	-4.143237590789795	-5.379335403442383	-6.306512355804443	-8.022987365722656	-3.384347438812256
ENSG00000182087.12	0.28788840770721436	-0.17633041739463806	-1.0737093687057495	1.6759456396102905	-2.049867630004883	-0.7132136225700378	4.119415760040283	-0.0001207888126373291	-4.054163932800293	-3.270565986633301	-3.652060031890869	-4.7188801765441895	-5.96668815612793	-6.686329364776611	-8.218128204345703	-3.544079065322876
ENSG00000207357.1	-1.71638023853302	-1.6617025136947632	-1.21273672580719	0.8501006364822388	0.12213210761547089	-2.21368408203125	2.1888861656188965	-2.7005252838134766	-5.227012634277344	-5.643250942230225	-5.8008856773376465	-8.4002046585083	-11.730064392089844	-11.610525131225586	-16.684297561645508	-7.790934085845947
ENSG00000064666.14	-0.5596272349357605	-0.29095545411109924	0.8780457377433777	0.6654775142669678	-1.3969837427139282	-0.42713138461112976	0.65510493516922	0.19567075371742249	-3.116851568222046	-2.7178282737731934	-3.470653533935547	-3.623356342315674	-5.018674850463867	-5.084804058074951	-7.0242838859558105	-3.736604690551758
ENSG00000064687.12	0.046968769282102585	0.0699792206287384	-0.5238301157951355	0.8647218942642212	-0.30367177724838257	0.43254122138023376	1.2791147232055664	-0.6763656139373779	-4.0873703956604	-2.8120384216308594	-3.1347789764404297	-4.094381332397461	-5.211420059204102	-5.976335048675537	-7.827680587768555	-3.586731433868408
ENSG00000180448.10	-0.7305487394332886	-0.830021858215332	-0.43665239214897156	0.257860392332077	-0.6893655061721802	-0.8544108271598816	0.6329338550567627	-0.22184231877326965	-3.4497153759002686	-2.8178555965423584	-3.297738552093506	-3.815181255340576	-4.756381511688232	-5.649913311004639	-7.320790767669678	-3.588937759399414
ENSG00000099817.11	0.51276695728302	0.0451752208173275	-0.6338486075401306	0.6291718482971191	-0.21341295540332794	-0.9991269707679749	4.429649829864502	-0.42898955941200256	-3.8894667625427246	-3.407302141189575	-3.4553732872009277	-4.684323310852051	-5.686487197875977	-6.424773216247559	-8.089016914367676	-3.6545188426971436
ENSG00000167468.16	1.3080657720565796	-1.155011534690857	-0.7016480565071106	0.8854329586029053	-0.18723590672016144	-2.3091793060302734	6.837547302246094	-0.7367881536483765	-3.0836446285247803	-2.9356818199157715	-3.1500344276428223	-3.9106171131134033	-4.916247367858887	-5.625673770904541	-6.993524551391602	-2.988579273223877
ENSG00000064932.15	-0.5786759853363037	-1.4708393812179565	1.1012054681777954	1.399925947189331	-1.6950331926345825	-0.2857210636138916	1.1707900762557983	0.17462977766990662	-3.4827988147735596	-2.228231906890869	-3.312973976135254	-3.701554298400879	-5.222770690917969	-5.441582679748535	-7.706474781036377	-3.2035481929779053
ENSG00000118046.14	0.3023993968963623	-0.41820821166038513	-0.3726072907447815	1.0855828523635864	-0.36969614028930664	-0.4474961459636688	2.498852252960205	-0.6762598752975464	-3.6024892330169678	-3.0190064907073975	-3.399343967437744	-4.361968517303467	-5.376779556274414	-6.131527900695801	-7.637474536895752	-3.5794806480407715
ENSG00000099625.12	1.0273146629333496	-0.2056501805782318	-0.2701817750930786	1.5370248556137085	0.25339841842651367	0.09354368597269058	3.3865792751312256	-1.777649998664856	-3.611462354660034	-2.859811782836914	-2.979860782623291	-4.585594177246094	-5.301141738891602	-6.5052924156188965	-7.858829021453857	-3.4423670768737793
ENSG00000267778.1	0.0885748416185379	-0.2859722673892975	-0.43750929832458496	0.5505776405334473	0.23119138181209564	0.4874160587787628	1.0822010040283203	-0.8964452743530273	-3.422006845474243	-2.6419525146484375	-2.6158814430236816	-3.7438206672668457	-5.004767417907715	-5.524234294891357	-7.914510250091553	-3.2014708518981934
ENSG00000099624.7	0.9190016984939575	-0.11706814169883728	-1.0040949583053589	1.3182119131088257	-0.34736377000808716	-0.7868549227714539	4.514427185058594	-0.5154553651809692	-3.426833391189575	-2.932814598083496	-3.1604151725769043	-4.2587785720825195	-5.4006147384643555	-5.560494899749756	-7.104129314422607	-3.458043098449707
ENSG00000167470.12	0.03386260196566582	-0.5558079481124878	1.8012746572494507	1.4620441198349	-1.878858208656311	-0.6503188610076904	2.1809229850769043	-0.04133453965187073	-3.4625351428985596	-2.371289014816284	-3.023775577545166	-3.6829428672790527	-5.204230308532715	-5.954609394073486	-7.270781993865967	-3.735668897628784
ENSG00000099622.13	1.8423503637313843	0.2017938196659088	-2.1159253120422363	-0.5261807441711426	-1.8868907690048218	-1.108944058418274	5.658614158630371	1.020457148551941	-3.9392638206481934	-3.1787567138671875	-3.302428722381592	-4.480661392211914	-6.670611381530762	-7.111924648284912	-9.118535995483398	-3.885300397872925
ENSG00000228300.13	-0.38846325874328613	-0.49946722388267517	-0.4037972688674927	1.0668658018112183	-0.24224774539470673	-1.1822291612625122	1.9883596897125244	-0.9943256378173828	-3.4862682819366455	-2.970529079437256	-3.506009578704834	-4.39548921585083	-5.0591278076171875	-5.851596355438232	-7.364975452423096	-3.1150918006896973
ENSG00000099617.3	0.09076903760433197	0.12935423851013184	-0.43715545535087585	0.6395113468170166	0.2448292076587677	0.005695722997188568	0.4786526560783386	-0.592858076095581	-3.2391226291656494	-2.4336273670196533	-2.5901689529418945	-4.207361221313477	-4.513073921203613	-5.294332981109619	-7.240280628204346	-2.9124395847320557
ENSG00000160953.15	-0.033497799187898636	-0.4941645562648773	-0.9150828719139099	0.46317920088768005	-0.8935535550117493	-0.4697512090206146	4.135905742645264	-0.48066797852516174	-4.1034255027771	-3.348219871520996	-3.780977249145508	-4.40709924697876	-5.893874168395996	-6.657965183258057	-8.67437744140625	-3.8501150608062744
ENSG00000115286.19	0.15858186781406403	-0.39561042189598083	-1.5319329500198364	1.2497297525405884	-1.2380045652389526	-1.0509775876998901	2.766101360321045	-0.33777204155921936	-3.568540334701538	-2.7427175045013428	-3.300623893737793	-4.226903438568115	-5.09896183013916	-5.734377861022949	-7.294219970703125	-3.213251829147339
ENSG00000280486.1	-0.6734245419502258	0.4613080322742462	-2.256791591644287	-0.3329450190067291	-1.9090725183486938	-0.8893918395042419	1.3733724355697632	0.522261381149292	-3.5962393283843994	-3.252615213394165	-3.6896533966064453	-4.694641590118408	-6.311230659484863	-6.76209020614624	-9.083393096923828	-3.8728387355804443
ENSG00000248015.6	-1.2612725496292114	-0.30631503462791443	-1.035654902458191	0.4390135109424591	-1.5036855936050415	-0.1246517226099968	0.4387822449207306	-0.7964603900909424	-3.7928099632263184	-2.2140116691589355	-3.383220672607422	-4.549938201904297	-5.701539039611816	-5.94183349609375	-8.568839073181152	-3.8400373458862305
ENSG00000130005.11	-0.34778404235839844	-0.32055768370628357	-1.4396058320999146	0.5231919288635254	-1.7123910188674927	-1.6215225458145142	3.530900478363037	-0.018774181604385376	-3.240018844604492	-2.9492897987365723	-3.388065814971924	-3.9952800273895264	-5.050748825073242	-5.339394569396973	-7.128340721130371	-3.2471418380737305
ENSG00000071626.16	-0.8922049403190613	-0.3807717263698578	-0.6022663116455078	0.8924239873886108	-1.7629255056381226	0.48198214173316956	2.9292993545532227	-0.06253543496131897	-4.214488983154297	-2.652175188064575	-3.5090537071228027	-4.4024338722229	-5.930767059326172	-6.634383201599121	-8.707291603088379	-3.7229387760162354
ENSG00000115268.9	0.7350622415542603	-1.913150668144226	-0.8257632851600647	1.5690747499465942	-1.5240029096603394	-2.2881557941436768	5.878802299499512	-0.6012929677963257	-3.5905163288116455	-3.046670436859131	-3.40498685836792	-4.24119758605957	-5.327003479003906	-6.020294189453125	-7.571400165557861	-2.8897175788879395
ENSG00000268798.1	0.090947225689888	-0.4978577792644501	-0.2989708483219147	0.10462714731693268	0.13220645487308502	0.16554692387580872	1.338112473487854	-0.39788344502449036	-3.5000507831573486	-2.859008550643921	-3.0418057441711426	-4.321422576904297	-5.515761375427246	-5.961700916290283	-7.9549336433410645	-3.2719199657440186
ENSG00000115266.11	0.4778040647506714	0.29826846718788147	-0.6732544302940369	1.6339764595031738	-1.937191367149353	-0.2854594886302948	4.435494899749756	-0.30789270997047424	-3.9191484451293945	-3.0084803104400635	-3.396738052368164	-4.559393882751465	-5.974079132080078	-6.4083452224731445	-7.962771415710449	-3.2279584407806396
ENSG00000267317.2	-0.6239902973175049	0.6357917189598083	-0.8646360039710999	0.050230324268341064	-1.3815163373947144	-0.6284974217414856	0.5844716429710388	-0.4495307505130768	-4.326984882354736	-3.2469334602355957	-3.724947452545166	-5.320312976837158	-5.56003475189209	-7.5450358390808105	-8.662321090698242	-3.9600045680999756
ENSG00000119559.15	0.25447553396224976	-0.4489992558956146	-0.11057347804307938	0.5808349847793579	-1.2114559412002563	-0.5822886228561401	2.230139970779419	-0.5930181741714478	-4.053717136383057	-3.1844093799591064	-3.609449863433838	-4.710628986358643	-5.796184539794922	-6.4243550300598145	-8.287468910217285	-3.629415273666382
ENSG00000115257.15	0.2500765919685364	0.026147332042455673	-0.27016669511795044	0.43322399258613586	-0.9192716479301453	0.17620030045509338	0.5977663397789001	-0.7036342620849609	-3.9644289016723633	-2.8731000423431396	-3.4187850952148438	-4.554715633392334	-5.725043296813965	-6.278469085693359	-8.663331031799316	-3.540052652359009
ENSG00000115255.10	1.2135968208312988	-0.02612766996026039	-0.7476806044578552	0.8820152282714844	0.041476622223854065	-0.3009900152683258	2.454714775085449	-0.4868864119052887	-3.633584976196289	-2.8352320194244385	-3.306178569793701	-4.430220603942871	-5.31511116027832	-5.807790756225586	-7.385121822357178	-3.3649795055389404
ENSG00000185761.10	0.3240234851837158	0.040552761405706406	-0.060851745307445526	0.46653082966804504	-0.34672844409942627	-0.06392357498407364	0.26187214255332947	-0.5199592113494873	-3.5919301509857178	-2.8355791568756104	-3.1566009521484375	-4.344711780548096	-5.209550857543945	-5.905604362487793	-7.868156433105469	-3.6481902599334717
ENSG00000267092.2	-0.19324742257595062	0.02427532896399498	-0.9952086210250854	0.3397018313407898	0.14307822287082672	0.6784763336181641	2.071774482727051	-1.3246090412139893	-4.119657516479492	-3.135671854019165	-3.4685306549072266	-5.166671276092529	-6.211870193481445	-6.270393371582031	-8.655423164367676	-4.21040678024292
ENSG00000185988.11	-0.14970146119594574	0.22774532437324524	-0.2612245976924896	1.2332018613815308	-0.34703874588012695	0.6631247997283936	1.360835313796997	-1.1837679147720337	-4.372888565063477	-2.5681233406066895	-3.2703747749328613	-4.634982585906982	-6.0420732498168945	-6.510867118835449	-8.358976364135742	-3.4437644481658936
ENSG00000181588.16	-0.09580914676189423	0.3857204020023346	-0.7074769139289856	0.7835825681686401	-1.4791587591171265	-1.210805058479309	1.2559449672698975	-0.4821578562259674	-3.409986734390259	-2.9182705879211426	-3.3301773071289062	-4.436243534088135	-5.238687515258789	-6.145867347717285	-7.512948989868164	-3.5084376335144043
ENSG00000071655.17	0.9185847043991089	-0.4233618676662445	-0.3246679902076721	0.9732332229614258	-0.5934168696403503	-0.1391887366771698	3.1733651161193848	-1.0026785135269165	-3.9108123779296875	-3.0376479625701904	-3.2243781089782715	-4.480379581451416	-5.357583999633789	-6.218976020812988	-7.449143409729004	-3.4160969257354736
ENSG00000127540.11	0.98512864112854	-0.8956226110458374	-0.5941815972328186	-0.7021883726119995	-0.25761717557907104	-1.221311330795288	3.8568673133850098	-0.8996549844741821	-3.6388745307922363	-3.0459439754486084	-2.940913200378418	-4.106534481048584	-4.962003707885742	-5.735935211181641	-7.399073123931885	-3.0764331817626953
ENSG00000071564.14	0.3895331621170044	0.28688958287239075	-0.25047552585601807	0.6762549877166748	-1.0607439279556274	-0.031357310712337494	2.0864524841308594	-0.6482017040252686	-3.9182395935058594	-2.9414072036743164	-3.4554195404052734	-4.583808898925781	-5.329402923583984	-6.330245018005371	-7.775904178619385	-3.6101839542388916
ENSG00000252933.1	-0.48928752541542053	0.11379966139793396	-1.3809632062911987	0.16851159930229187	-0.3649507761001587	1.0676828622817993	0.6172325015068054	-0.18693754076957703	-4.028594493865967	-2.3133413791656494	-1.9453773498535156	-2.5831806659698486	-4.591094017028809	-5.546529769897461	-6.903343677520752	-3.180046319961548
ENSG00000079313.12	1.5550564527511597	-0.31795868277549744	-0.8780333399772644	1.278032898902893	-0.3979722261428833	0.7095465064048767	4.776430130004883	-0.9650613069534302	-3.350984811782837	-2.616946220397949	-2.8211145401000977	-4.219018936157227	-5.07954216003418	-6.0720720291137695	-7.297304153442383	-3.350050687789917
ENSG00000129911.8	1.4968069791793823	-0.4042995870113373	-1.171815276145935	1.2222474813461304	0.5136125087738037	-0.38200661540031433	5.239076137542725	-1.4446924924850464	-3.8240692615509033	-3.5098719596862793	-3.0048556327819824	-5.032159328460693	-6.013091087341309	-6.840689659118652	-8.09214973449707	-3.728283643722534
ENSG00000261526.2	-0.3427732586860657	-0.2630634009838104	0.0476568266749382	0.18042394518852234	-0.7301719784736633	-0.06534942239522934	1.3480453491210938	-0.394555002450943	-3.3460896015167236	-2.219067096710205	-2.9375247955322266	-3.949469804763794	-4.734233856201172	-5.231883525848389	-6.606484889984131	-2.97367525100708
ENSG00000129968.15	1.0801422595977783	-0.7032023668289185	-1.4054133892059326	1.684431791305542	-1.3850295543670654	-0.6803948283195496	3.2100706100463867	-0.6278382539749146	-3.5309605598449707	-2.7192625999450684	-3.183377265930176	-4.239957332611084	-5.3200531005859375	-5.899821758270264	-7.2496018409729	-3.070061683654785
ENSG00000227500.9	-0.12934772670269012	0.5518084764480591	-0.5260596871376038	0.6943929195404053	-1.8148974180221558	-0.3236418068408966	2.3773269653320312	-0.3261362612247467	-3.8074381351470947	-2.758007049560547	-3.344311237335205	-4.300086975097656	-5.365372657775879	-6.141756057739258	-7.307483196258545	-3.5258681774139404
ENSG00000213638.5	-0.01396234706044197	-0.0364706851541996	-0.28489935398101807	0.38997671008110046	-0.6158749461174011	0.17115089297294617	0.10232725739479065	-0.35499438643455505	-3.328993558883667	-2.2916784286499023	-2.816189765930176	-3.8708040714263916	-4.659158229827881	-5.245716571807861	-7.617980003356934	-3.188650608062744
ENSG00000133275.15	1.2037347555160522	-0.1386302411556244	-1.0746049880981445	0.9109910726547241	-0.5571815967559814	-0.4062328040599823	3.7763915061950684	-1.297054409980774	-3.630856513977051	-2.7997751235961914	-2.964806079864502	-4.563608169555664	-5.188611030578613	-6.248906135559082	-7.3215861320495605	-3.330031633377075
ENSG00000133243.8	1.0942479372024536	0.20274034142494202	-0.9252499938011169	1.2829549312591553	-0.34507161378860474	-0.07945509999990463	4.489130020141602	-1.4438525438308716	-3.465327262878418	-2.7589235305786133	-2.8181099891662598	-4.154501914978027	-5.271378517150879	-5.880581378936768	-7.267070293426514	-3.3141677379608154
ENSG00000267283.1	-1.1994643211364746	-0.876940906047821	-0.5072047114372253	0.7904789447784424	-1.4146523475646973	-0.05917631834745407	0.8099008202552795	-1.1197783946990967	-3.4294469356536865	-2.09430193901062	-2.634999990463257	-3.785376787185669	-4.911076545715332	-5.016969203948975	-7.428696155548096	-2.796065330505371
ENSG00000279653.1	-0.11930258572101593	-0.2171250879764557	-0.24162012338638306	0.5547242164611816	-0.7036277651786804	0.49149224162101746	0.40726858377456665	-0.9997668266296387	-4.0463666915893555	-3.038273334503174	-3.249943733215332	-4.737878322601318	-5.412674903869629	-6.157678604125977	-8.779945373535156	-3.678372859954834
ENSG00000275468.1	-0.40073543787002563	-0.07406139373779297	-0.3949663043022156	0.44483235478401184	-0.3759016990661621	0.368076354265213	0.18566778302192688	-0.6501072645187378	-3.461949348449707	-2.1537961959838867	-2.8277525901794434	-3.6995625495910645	-4.519442558288574	-5.089090347290039	-7.220675945281982	-3.1290032863616943
ENSG00000099875.14	-1.491025447845459	-0.9573045969009399	2.2009129524230957	2.1471548080444336	-1.5507155656814575	-0.5975278615951538	2.966063976287842	-1.4285069704055786	-3.666023015975952	-3.070530891418457	-3.4355430603027344	-4.657222747802734	-5.027741432189941	-6.2883429527282715	-8.359533309936523	-3.28155255317688
ENSG00000172081.13	-0.2858322858810425	0.0006433986127376556	0.4996855854988098	0.9558112621307373	-1.2555832862854004	-0.20114752650260925	2.4843828678131104	-1.0197890996932983	-3.5974209308624268	-2.7924671173095703	-3.583190441131592	-4.230160713195801	-5.266873359680176	-6.121537208557129	-7.656064033508301	-3.6659817695617676
ENSG00000099840.13	-0.03886197879910469	-1.5191245079040527	-1.0201168060302734	0.47214844822883606	-1.6700555086135864	-0.04474660009145737	1.892197608947754	-0.012910991907119751	-3.3330867290496826	-2.3402769565582275	-3.2022862434387207	-4.21762228012085	-5.508284568786621	-5.6033477783203125	-7.551453113555908	-3.524484634399414
ENSG00000065000.15	-0.20111845433712006	0.4225737154483795	-0.22264093160629272	0.926254391670227	-0.5535114407539368	-0.582791268825531	4.83942174911499	-0.22640648484230042	-4.0252814292907715	-3.360590696334839	-3.540187358856201	-4.705358982086182	-5.623195648193359	-6.639361381530762	-7.83164644241333	-3.754058599472046
ENSG00000104885.17	0.1287546306848526	-0.1975252330303192	-0.9118427038192749	1.3023167848587036	-1.53864324092865	0.8085424900054932	2.031095504760742	-0.1324879229068756	-3.555264949798584	-2.144233226776123	-3.0350475311279297	-3.9994330406188965	-5.317075729370117	-5.880444526672363	-7.893332004547119	-3.1149163246154785
ENSG00000104886.10	0.6100727319717407	-0.2640632092952728	-0.4979246258735657	0.5243059396743774	-0.16513417661190033	-0.6718841791152954	2.49385142326355	-0.43579021096229553	-3.9431092739105225	-3.1231491565704346	-3.2123866081237793	-4.534069538116455	-5.539095878601074	-6.1454315185546875	-7.6250176429748535	-3.4906020164489746
ENSG00000104897.9	0.014563631266355515	-0.2645202577114105	-0.670339047908783	1.105111837387085	-1.5311506986618042	0.12093726545572281	2.613754987716675	-0.03248372673988342	-3.9885659217834473	-2.8438539505004883	-3.8382644653320312	-4.773190975189209	-6.051026344299316	-6.675289154052734	-8.802202224731445	-3.9515390396118164
ENSG00000104899.6	0.14847958087921143	-0.6775987148284912	0.16087394952774048	1.0744456052780151	-0.5685549378395081	0.8759120106697083	0.7313149571418762	-0.9477962255477905	-3.723184823989868	-2.421161651611328	-3.0381436347961426	-4.367032527923584	-5.248016357421875	-5.586961269378662	-8.821625709533691	-3.7928199768066406
ENSG00000104904.12	0.31663715839385986	-0.9229120016098022	0.033492736518383026	-0.3068889081478119	0.102412149310112	-2.3742265701293945	7.139132499694824	-0.9394196271896362	-3.9705653190612793	-3.5745553970336914	-3.495462417602539	-4.5042009353637695	-5.9741010665893555	-6.923717498779297	-8.420977592468262	-3.7431800365448
ENSG00000220008.3	0.5186240673065186	1.1715244054794312	-1.3487720489501953	2.3426148891448975	0.6374958157539368	-0.25157472491264343	3.742314338684082	-1.0699795484542847	-3.4460954666137695	-2.5669355392456055	-2.770303249359131	-4.55064582824707	-5.271875381469727	-6.147698879241943	-6.829739093780518	-3.3777832984924316
ENSG00000130332.14	0.24665392935276031	-0.9029427766799927	-1.2620309591293335	0.8867136240005493	-0.011362984776496887	-2.159946918487549	3.266418933868408	-1.6110647916793823	-3.609678030014038	-2.9869585037231445	-3.3094406127929688	-4.515571594238281	-5.2140350341796875	-6.252342700958252	-7.627785682678223	-3.2833352088928223
ENSG00000005206.16	0.7000613808631897	0.09401193261146545	-1.1816023588180542	0.793412446975708	-1.7156493663787842	0.5845151543617249	2.0952773094177246	-0.16821828484535217	-4.275600910186768	-2.9619948863983154	-3.5540690422058105	-4.588256359100342	-5.9356584548950195	-6.7519330978393555	-9.080050468444824	-3.7284839153289795
ENSG00000099800.7	0.5729867219924927	-0.10699495673179626	-0.5778627991676331	0.6922720670700073	-0.7601076364517212	-1.4872499704360962	3.886354923248291	-0.46193113923072815	-4.015251159667969	-3.3143863677978516	-3.3423118591308594	-4.5558648109436035	-5.818582534790039	-6.184558391571045	-8.2949857711792	-3.3130295276641846
ENSG00000176619.11	-0.34942978620529175	0.09428587555885315	0.2679135203361511	1.1243783235549927	-0.8136229515075684	-0.6458234190940857	2.1711130142211914	-0.6680270433425903	-4.180922508239746	-3.2230114936828613	-3.729696273803711	-4.845341205596924	-5.638132095336914	-6.77309513092041	-8.149771690368652	-3.5948116779327393
ENSG00000099860.8	-0.00871347263455391	-2.919647455215454	4.6875810623168945	0.5981589555740356	-1.8625043630599976	-0.7633087038993835	3.917552947998047	1.2888576984405518	-4.179019451141357	-3.325033664703369	-4.956168174743652	-4.47648286819458	-7.510627746582031	-7.415696144104004	-9.65697956085205	-5.14424467086792
ENSG00000176533.12	2.006265163421631	-0.2107294499874115	-0.9298804402351379	0.3209324777126312	-0.4038655161857605	0.07133141905069351	10.67331600189209	-0.9012502431869507	-3.60663104057312	-3.7130632400512695	-3.2108240127563477	-4.65091609954834	-6.245927810668945	-6.562584400177002	-8.3488187789917	-3.7500040531158447
ENSG00000263974.2	0.14770857989788055	0.0037981532514095306	-0.8964435458183289	0.9431263208389282	-0.7263643741607666	1.0887385606765747	0.8575479388237	-1.3059018850326538	-3.1907103061676025	-1.658629059791565	-2.0447659492492676	-3.4064724445343018	-4.3332109451293945	-4.7597246170043945	-6.8691253662109375	-2.806366205215454
ENSG00000267412.1	0.5775283575057983	0.13429930806159973	-0.3965204358100891	1.7794729471206665	-1.8343695402145386	1.9159114360809326	1.3329627513885498	-1.3463972806930542	-3.1467063426971436	-1.703714370727539	-2.2106523513793945	-3.4151313304901123	-4.909786224365234	-4.633870601654053	-8.436201095581055	-3.034959316253662
ENSG00000267749.1	0.26479268074035645	0.37700334191322327	-0.11972058564424515	2.003913640975952	-2.100785255432129	2.2754907608032227	2.099952220916748	-1.7993011474609375	-3.5649468898773193	-1.6785097122192383	-2.627412796020508	-4.1090216636657715	-5.319523811340332	-5.542196750640869	-9.936822891235352	-3.2608120441436768
ENSG00000276097.1	-1.384924054145813	0.42149510979652405	-0.36287301778793335	1.668859839439392	-1.3884471654891968	1.2492456436157227	2.161254405975342	-1.5716257095336914	-3.9024240970611572	-2.238532304763794	-2.9130258560180664	-4.966227054595947	-5.654204368591309	-6.6338324546813965	-9.506906509399414	-3.481945514678955
ENSG00000176490.4	0.006101500242948532	0.8637572526931763	-0.13889485597610474	0.41754981875419617	1.4790804386138916	-1.1060694456100464	4.903787136077881	-0.4539121687412262	-3.955275058746338	-3.355497360229492	-3.0491490364074707	-4.554938793182373	-5.555135726928711	-6.8026580810546875	-7.941658973693848	-3.5574021339416504
ENSG00000261342.1	-0.609358549118042	0.08588400483131409	-0.07276160269975662	0.47330376505851746	0.18714140355587006	-0.18304798007011414	2.5088281631469727	-1.6667797565460205	-3.6606709957122803	-3.0797224044799805	-3.0644845962524414	-4.964881420135498	-5.477657318115234	-6.004997253417969	-8.108133316040039	-3.30595326423645
ENSG00000141873.10	0.06583423912525177	0.44075706601142883	0.03658442944288254	0.3609265983104706	0.21623055636882782	-0.36598753929138184	1.64053475856781	-0.20602169632911682	-3.567066192626953	-2.782090902328491	-2.8938589096069336	-4.11520528793335	-5.040431022644043	-5.606832981109619	-7.100722789764404	-3.259856700897217
ENSG00000104969.9	0.15656055510044098	-0.19564518332481384	-0.4349704384803772	0.857010006904602	-1.6986700296401978	-0.9950463175773621	4.312198638916016	0.31391510367393494	-3.436248302459717	-2.889758586883545	-3.4686031341552734	-4.068617820739746	-5.409283638000488	-5.9393310546875	-7.069883823394775	-3.4723880290985107
ENSG00000172009.14	0.3428870439529419	-0.04566654935479164	-0.6759929060935974	0.8062341213226318	-0.18602146208286285	-0.4388042390346527	3.0371193885803223	0.03582724928855896	-4.1780877113342285	-3.2606093883514404	-3.591139316558838	-4.655984878540039	-5.825718879699707	-6.543866157531738	-8.141831398010254	-3.636983871459961
ENSG00000172006.11	0.18368078768253326	0.3696576654911041	-0.746394157409668	-0.4831291735172272	0.46235495805740356	-0.05803307145833969	2.4872729778289795	0.4877447783946991	-3.735435724258423	-2.960747718811035	-3.171462059020996	-4.499200820922852	-5.606575012207031	-6.313676357269287	-7.860735893249512	-3.6170406341552734
ENSG00000186300.11	-0.16494624316692352	0.09709015488624573	-0.3710964322090149	-0.7150788307189941	-0.6630482077598572	0.1952325403690338	2.3007006645202637	-0.014805108308792114	-3.9745852947235107	-3.0986886024475098	-3.5230202674865723	-4.732941627502441	-5.693436622619629	-6.661341190338135	-7.976590156555176	-3.775642156600952
ENSG00000171970.12	-0.4263952374458313	-0.17367693781852722	-0.06777781993150711	-0.5512500405311584	0.14087657630443573	-0.2890346348285675	1.7403202056884766	0.22137269377708435	-3.7946784496307373	-3.1909310817718506	-2.979015827178955	-4.328068256378174	-5.585294723510742	-6.493748188018799	-8.13651180267334	-3.3936917781829834
ENSG00000253392.2	0.026504945009946823	-0.06334593892097473	-0.715703547000885	-0.39364370703697205	-0.2720271348953247	0.393259197473526	0.6879686713218689	-0.016809970140457153	-3.540830135345459	-2.50117564201355	-3.0430908203125	-4.405409336090088	-5.4255876541137695	-6.230288505554199	-8.297438621520996	-3.812903642654419
ENSG00000175691.8	0.3093935251235962	0.009226944297552109	-0.251714289188385	-0.3109005093574524	-0.2325737327337265	0.016994215548038483	1.8158373832702637	0.2632600963115692	-4.2549309730529785	-3.256488561630249	-3.4326319694519043	-4.3519487380981445	-5.831072807312012	-6.35280704498291	-8.508953094482422	-3.633925199508667
ENSG00000065717.14	0.04285372421145439	-0.3024931848049164	-0.5649111866950989	0.5813711881637573	-1.1647311449050903	0.20543518662452698	1.3096222877502441	-0.5617202520370483	-3.8190064430236816	-2.959169626235962	-3.6649723052978516	-4.265334129333496	-5.518514633178711	-6.332423210144043	-7.975698947906494	-3.6054723262786865
ENSG00000104964.14	1.0107744932174683	-0.5181025266647339	-0.9336679577827454	0.7626510858535767	0.03612236678600311	-1.4433764219284058	6.681884288787842	-0.8960279226303101	-3.2850353717803955	-3.078740358352661	-2.984466075897217	-4.063833713531494	-5.346833229064941	-5.930511951446533	-7.431230545043945	-3.458232879638672
ENSG00000088256.8	0.9943820238113403	-0.14924392104148865	-0.17970937490463257	0.8622345924377441	-0.8338760733604431	-0.5007975697517395	4.105920314788818	-0.4154278337955475	-4.073437213897705	-3.335179328918457	-3.540797233581543	-4.697551727294922	-5.671750068664551	-6.657786846160889	-7.90525484085083	-3.661271333694458
ENSG00000060558.3	-0.8463214635848999	-0.911980926990509	0.2200624644756317	-0.020130127668380737	-0.1099797934293747	-0.944236695766449	0.3874414563179016	-0.4101214110851288	-3.779020309448242	-3.3253538608551025	-3.510830879211426	-4.649637222290039	-5.562114715576172	-6.523445129394531	-8.531034469604492	-3.731534719467163
ENSG00000125912.10	0.05932511016726494	0.2364744246006012	-0.15403276681900024	1.2268799543380737	-0.7179216742515564	-0.28135356307029724	3.270841121673584	-0.08950653672218323	-4.021820545196533	-3.2344634532928467	-3.5135011672973633	-4.706430912017822	-5.673957824707031	-6.560362815856934	-7.839766502380371	-3.5792477130889893
ENSG00000161082.12	-0.30624914169311523	0.07943502068519592	-0.3583374619483948	0.8728352785110474	0.9269717335700989	0.457754522562027	5.286923885345459	-1.5756205320358276	-3.277451276779175	-3.0442657470703125	-2.73612117767334	-4.2089524269104	-5.081670761108398	-5.960134983062744	-6.930870532989502	-3.512432813644409
ENSG00000280103.1	-0.802544355392456	-0.3213294744491577	-0.5177348256111145	-0.03662726283073425	-0.21811772882938385	0.22879323363304138	0.0983179584145546	-0.19265779852867126	-3.0540812015533447	-2.3519527912139893	-2.925356388092041	-3.4915127754211426	-4.466036796569824	-4.953728199005127	-7.208439826965332	-3.12483811378479
ENSG00000141905.17	0.2113945633172989	0.16215386986732483	-0.6527261137962341	1.306566834449768	-2.3812179565429688	0.4799601137638092	3.1105637550354004	-0.03211846947669983	-3.1504013538360596	-2.0679197311401367	-3.02744197845459	-3.776066780090332	-5.066547393798828	-5.356794834136963	-7.231813907623291	-3.2647764682769775
ENSG00000279599.1	-0.519761860370636	-0.4190293848514557	-0.22037479281425476	0.6131362915039062	-1.1917983293533325	0.7784907221794128	0.3368406891822815	-0.5176010727882385	-3.4005072116851807	-1.941394567489624	-2.6582021713256836	-3.8843154907226562	-4.732576370239258	-5.576274394989014	-7.390426158905029	-2.747140645980835
ENSG00000095932.6	0.11826826632022858	-0.5874255299568176	0.15680387616157532	-0.221077561378479	0.6601834893226624	-0.15465256571769714	0.43055641651153564	-0.09912276268005371	-3.9208929538726807	-2.8458685874938965	-3.086191177368164	-4.426857948303223	-5.076879501342773	-6.644082069396973	-8.383272171020508	-3.6086528301239014
ENSG00000129932.7	-0.28741955757141113	0.4487229883670807	-1.6682260036468506	1.3056923151016235	-1.430920124053955	-2.000833511352539	2.2011208534240723	-0.18960276246070862	-3.37357234954834	-2.887342929840088	-3.4207992553710938	-4.376931667327881	-5.3479108810424805	-5.797952651977539	-7.3179850578308105	-3.262155294418335
ENSG00000105325.13	0.15468062460422516	0.23494210839271545	-0.5201398134231567	1.1419192552566528	-1.2379826307296753	0.026740826666355133	3.634679079055786	0.07786259055137634	-4.020866870880127	-3.273131847381592	-3.6525492668151855	-4.820732116699219	-5.992666244506836	-6.837621212005615	-8.396514892578125	-3.9973490238189697
ENSG00000161091.12	-0.8161827325820923	0.10532227158546448	-0.5949803590774536	0.9477313756942749	-1.9720886945724487	-0.7601378560066223	2.2938249111175537	-0.5122648477554321	-4.014917373657227	-2.781668186187744	-3.284939765930176	-4.276971817016602	-5.264453887939453	-6.054763317108154	-7.829563140869141	-3.364842653274536
ENSG00000183397.5	0.7707962989807129	-0.0862627923488617	-0.6988049745559692	1.2698681354522705	-1.50559663772583	1.8143398761749268	2.7416718006134033	-0.330939918756485	-3.425387382507324	-2.0361554622650146	-3.0728392601013184	-3.4255104064941406	-5.515165328979492	-5.747591018676758	-8.704805374145508	-3.587503671646118
ENSG00000267436.1	1.026882290840149	-0.5961397886276245	-0.6873373985290527	1.192681908607483	-1.6418585777282715	1.7873342037200928	2.1595516204833984	0.19631943106651306	-4.3105621337890625	-2.311809778213501	-4.227849960327148	-4.864278316497803	-6.74176025390625	-7.013577461242676	-11.138836860656738	-4.388279438018799
ENSG00000266959.1	-0.43913841247558594	-0.16285982728004456	-0.8465192317962646	-0.2214776873588562	-0.5495752096176147	0.036079227924346924	0.24464160203933716	-0.2715548872947693	-4.062069892883301	-3.505608081817627	-4.078157901763916	-4.783873081207275	-5.9811601638793945	-6.378690242767334	-8.84514331817627	-4.399057865142822
ENSG00000064961.18	-0.17163340747356415	-0.007968757301568985	-0.03683174401521683	0.684288501739502	-1.7633178234100342	-0.9929491877555847	1.5318889617919922	-0.8313648700714111	-3.5399091243743896	-2.4956674575805664	-3.5080819129943848	-4.06549072265625	-4.9058380126953125	-5.932521820068359	-7.210752010345459	-3.219531536102295
ENSG00000179855.5	-0.04764894023537636	-0.025195781141519547	0.3021830916404724	-0.033904366195201874	-0.1338927298784256	-0.11610978841781616	0.19206732511520386	-0.28038468956947327	-3.634889841079712	-2.664806604385376	-3.0620107650756836	-4.130390644073486	-5.127259254455566	-5.823705673217773	-7.2357635498046875	-3.4078383445739746
ENSG00000105298.13	0.04364032670855522	-0.09850582480430603	-0.2032414674758911	1.105416178703308	-0.8249025344848633	-0.37904009222984314	2.0865390300750732	-0.19576802849769592	-3.760866403579712	-3.1046831607818604	-3.4401326179504395	-4.429708003997803	-5.537958145141602	-6.318916320800781	-7.70876407623291	-3.6372504234313965
ENSG00000186111.9	0.4980088472366333	-0.27320584654808044	0.201793372631073	1.474307894706726	-0.6014994382858276	0.8953694701194763	4.6533308029174805	-1.4140952825546265	-3.122182607650757	-2.4660542011260986	-2.8155155181884766	-3.92507004737854	-4.793540000915527	-5.6618971824646	-6.949583053588867	-3.2049944400787354
ENSG00000011132.11	-0.9093383550643921	-0.4249210059642792	-0.3820499777793884	0.8383888006210327	-1.4187020063400269	-0.21684971451759338	1.0883619785308838	-0.6887086629867554	-3.611783742904663	-2.628716468811035	-3.2996864318847656	-4.3407511711120605	-5.17115592956543	-6.15189266204834	-8.293553352355957	-3.451706647872925
ENSG00000267138.1	-0.7120749950408936	-0.5431733131408691	-0.36514008045196533	0.024598583579063416	-0.6485206484794617	0.28179070353507996	0.27127155661582947	-0.6144613027572632	-3.8826467990875244	-2.8112146854400635	-3.4229202270507812	-4.586669921875	-5.249333381652832	-6.343992233276367	-7.96753454208374	-3.3823370933532715
ENSG00000183617.4	0.7930824756622314	-0.8373693227767944	-1.1854926347732544	-0.6059377193450928	-0.016705766320228577	-2.127838134765625	4.580132961273193	-0.5200451612472534	-3.491623640060425	-2.916714906692505	-2.833296298980713	-4.21495246887207	-5.461582183837891	-6.111712455749512	-8.0464448928833	-2.977973222732544
ENSG00000007264.14	1.2730425596237183	-0.28047236800193787	-1.0778424739837646	0.6997196674346924	1.1993019580841064	-0.3595232665538788	3.3930201530456543	-0.7446223497390747	-3.5099072456359863	-2.9800641536712646	-3.0806093215942383	-4.592959880828857	-5.67303466796875	-6.265484809875488	-8.310164451599121	-3.7570016384124756
ENSG00000105278.10	0.39534085988998413	-0.3559112250804901	-0.42030981183052063	0.9998639822006226	0.06317619979381561	0.9699671864509583	1.5990787744522095	0.14598992466926575	-3.843581438064575	-2.712599277496338	-3.0002036094665527	-4.257830619812012	-5.505363464355469	-6.337110996246338	-8.609687805175781	-3.8456711769104004
ENSG00000167654.17	-0.07365904748439789	0.15422454476356506	-0.21930795907974243	0.2898336946964264	0.8483425974845886	-0.4542318284511566	5.95177698135376	-0.34032192826271057	-3.557678699493408	-3.371619701385498	-3.213747501373291	-4.423793315887451	-5.427591323852539	-6.145994186401367	-7.500124454498291	-3.7888343334198
ENSG00000167657.12	-0.36218130588531494	0.16857901215553284	-0.23695969581604004	0.9637769460678101	-0.7772045731544495	-0.7699663043022156	2.711686372756958	-0.06560936570167542	-3.9677977561950684	-3.208594560623169	-3.6043715476989746	-4.673941135406494	-5.457815170288086	-6.467947959899902	-7.695458889007568	-3.7552030086517334
ENSG00000167658.15	0.927059531211853	-1.1012266874313354	-0.47839266061782837	0.6076185703277588	-1.3899972438812256	-1.4479771852493286	9.82314682006836	-0.0226840078830719	-3.663828134536743	-3.5268068313598633	-3.6329445838928223	-4.587797164916992	-6.045446395874023	-6.523141860961914	-8.24462890625	-3.434450626373291
ENSG00000206775.1	-1.175715684890747	-1.100927472114563	-0.7310187220573425	0.4683038890361786	-0.327029287815094	-0.2509154677391052	-0.0072995200753211975	-0.6545195579528809	-3.6481516361236572	-2.945190906524658	-3.458209991455078	-4.294521808624268	-5.587623596191406	-5.401322841644287	-7.6296234130859375	-3.6716785430908203
ENSG00000105229.6	-0.3967100977897644	0.21596160531044006	-0.9041293263435364	1.1450499296188354	-1.5603729486465454	-0.7513494491577148	2.209421157836914	-0.31006303429603577	-4.094555854797363	-2.8201215267181396	-3.3506669998168945	-4.485818862915039	-5.380999565124512	-6.324618339538574	-7.687472343444824	-3.577601432800293
ENSG00000178951.8	0.1782757192850113	-0.10932239890098572	-0.4462745785713196	1.5990442037582397	-0.4371199607849121	0.2986584007740021	4.775132179260254	-0.806061863899231	-2.964078903198242	-2.544564962387085	-2.712278366088867	-4.036128997802734	-4.828198432922363	-5.524198532104492	-6.870830535888672	-3.348273992538452
ENSG00000268670.1	-0.4942457675933838	0.1488145887851715	-0.8341169953346252	1.353427529335022	-1.811253309249878	0.8432249426841736	2.6186413764953613	-1.6986764669418335	-4.101876735687256	-2.5927581787109375	-3.4378271102905273	-4.574009895324707	-5.428406715393066	-6.63001012802124	-8.392644882202148	-3.6433258056640625
ENSG00000126934.13	0.4426623582839966	-0.2500074803829193	-0.771556556224823	1.0979059934616089	-0.49551260471343994	-0.7885815501213074	4.048945903778076	-0.5498937368392944	-3.833737850189209	-3.2385165691375732	-3.4256930351257324	-4.501618385314941	-5.527957916259766	-6.158902168273926	-7.514848232269287	-3.644533395767212
ENSG00000077463.14	-0.10551439225673676	-0.37132367491722107	-0.3150641918182373	0.7263761758804321	-0.3765273690223694	-0.46429505944252014	1.765775203704834	-0.3571077883243561	-3.6560556888580322	-3.25049090385437	-3.386664867401123	-4.7767720222473145	-5.382494926452637	-6.0796051025390625	-7.816224575042725	-3.778010129928589
ENSG00000089847.12	-0.19702331721782684	-0.5613900423049927	-0.16369527578353882	0.7629492282867432	-0.603783369064331	0.6712396740913391	2.6724634170532227	0.03327330946922302	-3.772040605545044	-3.0656933784484863	-3.7966089248657227	-4.427928924560547	-5.754842758178711	-6.68422269821167	-8.861922264099121	-3.753974199295044
ENSG00000105246.5	-0.9903126955032349	-1.3966482877731323	0.6506881713867188	-0.3067890405654907	-0.2152954488992691	-0.8056780099868774	0.5116301774978638	-0.0471055805683136	-3.265324354171753	-2.7282299995422363	-3.4517464637756348	-3.968370199203491	-4.526383876800537	-5.444721698760986	-7.302847862243652	-3.4077980518341064
ENSG00000105248.15	0.17628444731235504	-0.1319797933101654	-0.5433556437492371	0.6345007419586182	-0.9762471318244934	-1.1624306440353394	3.062095880508423	-0.1421431601047516	-3.4979043006896973	-2.869854211807251	-3.195648193359375	-4.120133876800537	-5.3390960693359375	-6.090095520019531	-7.340930938720703	-3.509395122528076
ENSG00000105251.10	-0.18698902428150177	-0.154561847448349	-0.27709153294563293	0.19435349106788635	-0.24930591881275177	-0.2858807146549225	0.4685242176055908	-0.16021504998207092	-3.3268134593963623	-2.5369720458984375	-2.966430187225342	-3.846536159515381	-5.119508743286133	-5.459984302520752	-7.457861423492432	-3.0357069969177246
ENSG00000167664.8	-0.11287038028240204	-0.026806119829416275	-0.32420772314071655	-0.25655364990234375	0.01423443853855133	-1.1033040285110474	0.19812318682670593	-0.3964451849460602	-3.3206098079681396	-2.7351303100585938	-2.955084800720215	-3.9427967071533203	-4.5976881980896	-5.531836032867432	-7.28726863861084	-3.488889455795288
ENSG00000105255.10	-0.42151761054992676	-0.03861579671502113	-1.0864152908325195	0.6647337675094604	0.2434583455324173	-0.3052111566066742	3.2255396842956543	-0.16941896080970764	-3.9774954319000244	-3.214115858078003	-3.0403852462768555	-4.6621785163879395	-5.466366767883301	-6.466350078582764	-8.122453689575195	-3.5716426372528076
ENSG00000178078.11	0.05873556062579155	-0.6402132511138916	0.0987674817442894	0.24882304668426514	0.5112468004226685	-0.2663043439388275	1.0790574550628662	-0.17781898379325867	-3.611703634262085	-2.9204859733581543	-3.346510887145996	-4.586899757385254	-5.277787208557129	-6.3540802001953125	-8.322659492492676	-3.519923448562622
ENSG00000269425.1	-0.6134637594223022	-1.0343632698059082	-0.35922950506210327	0.600588321685791	-0.17327822744846344	0.28918126225471497	0.3824026882648468	-0.8343929052352905	-3.5422825813293457	-2.2038519382476807	-2.904419422149658	-4.168028354644775	-4.878413200378418	-5.32005500793457	-8.155285835266113	-3.7084715366363525
ENSG00000008382.15	-0.02468346431851387	-0.4463530480861664	-0.8947156071662903	0.6078966856002808	-0.7417324185371399	-0.536133348941803	2.9056379795074463	-0.7025820016860962	-3.680189609527588	-3.136120557785034	-3.0821151733398438	-4.5071187019348145	-5.181962966918945	-5.805379867553711	-7.665686130523682	-3.3925693035125732
ENSG00000269318.1	-0.38112112879753113	-0.37735047936439514	0.12184523791074753	0.5637999773025513	-0.7757372260093689	0.27294841408729553	0.3093618154525757	-0.8946715593338013	-3.941061019897461	-2.455065965652466	-3.218292713165283	-4.175886154174805	-5.313055038452148	-5.577961444854736	-8.134065628051758	-3.4280357360839844
ENSG00000141985.9	0.3634345531463623	0.05946936830878258	-0.39420878887176514	0.7265596389770508	-0.9552664160728455	-0.42895635962486267	3.2715420722961426	-0.3398827612400055	-3.793952465057373	-2.9727699756622314	-3.1538772583007812	-4.197889804840088	-5.330306053161621	-6.112174034118652	-7.464554309844971	-3.2928733825683594
ENSG00000267980.1	-0.9700530767440796	-0.5749703645706177	-0.37080252170562744	0.8310550451278687	-0.9116290211677551	0.18002772331237793	1.0366816520690918	-1.1544491052627563	-3.942488431930542	-2.8929998874664307	-3.104616165161133	-5.048465728759766	-5.9297027587890625	-6.484549522399902	-9.204337120056152	-3.6951355934143066
ENSG00000167670.15	0.420134961605072	0.03910651430487633	-0.5111761093139648	0.003084316849708557	-0.44321292638778687	-0.212284117937088	1.856133222579956	0.362718790769577	-3.5049054622650146	-2.831629753112793	-3.288273334503174	-4.315745830535889	-5.402858734130859	-6.411455154418945	-7.871542453765869	-3.5065150260925293
ENSG00000167671.11	0.9009602069854736	-0.2785271108150482	-0.4833090901374817	0.9165982007980347	-0.10186894237995148	-0.9111014008522034	4.893139839172363	-0.4047483503818512	-3.85168719291687	-3.259852886199951	-3.537052631378174	-4.500649929046631	-5.809049606323242	-6.634098052978516	-8.132644653320312	-3.865013599395752
ENSG00000266437.1	-0.720567524433136	-0.03943929448723793	-0.8292902708053589	0.03789129853248596	-0.34694379568099976	0.4885941445827484	-0.003937266767024994	-0.580935001373291	-4.400643825531006	-2.334756374359131	-2.8206939697265625	-3.5147359371185303	-5.31208610534668	-5.815560817718506	-7.659926414489746	-3.490724802017212
ENSG00000267769.1	-0.1720113307237625	0.07472744584083557	-0.41623711585998535	0.6098804473876953	-0.009252265095710754	-0.20752379298210144	0.0013023391366004944	-0.29916757345199585	-3.934600591659546	-2.8735976219177246	-3.0577611923217773	-4.605998516082764	-6.089474678039551	-6.2821173667907715	-9.160405158996582	-4.200572967529297
ENSG00000267011.5	0.09217782318592072	-0.18295177817344666	-0.47258734703063965	-0.23318755626678467	-0.10415847599506378	-0.11264652758836746	0.13295498490333557	-0.17453545331954956	-3.7071681022644043	-2.9530205726623535	-3.2949070930480957	-4.740859508514404	-5.554684638977051	-6.085416793823242	-8.064909934997559	-3.6967458724975586
ENSG00000167674.14	-0.19711409509181976	0.5530673265457153	-0.4229496717453003	1.0458236932754517	-0.9583461880683899	-0.4772956073284149	3.1898465156555176	-0.3104027807712555	-3.7289586067199707	-3.103727340698242	-3.6278748512268066	-4.523298263549805	-5.653679847717285	-6.342436790466309	-8.058745384216309	-3.8959543704986572
ENSG00000167676.4	0.9091068506240845	-0.5795919895172119	0.7462328672409058	0.8056635856628418	-1.3842445611953735	0.19272074103355408	1.9870235919952393	-0.7506414651870728	-2.8645427227020264	-2.8396196365356445	-2.696056365966797	-3.539992332458496	-4.312778472900391	-4.9716973304748535	-6.731278419494629	-3.3593175411224365
ENSG00000214456.8	0.6286158561706543	-0.49243924021720886	0.49635136127471924	0.4045988619327545	-1.055430293083191	0.6080281138420105	0.9955000281333923	-0.7047985792160034	-3.4331021308898926	-2.699688196182251	-2.907362461090088	-3.90134596824646	-4.833155632019043	-5.517130374908447	-7.527933120727539	-3.4985482692718506
ENSG00000267385.1	0.1203848272562027	-0.18628795444965363	0.019777067005634308	0.14432120323181152	-0.4329039454460144	0.4422266483306885	0.265545129776001	-0.5317381024360657	-3.3331634998321533	-2.8128912448883057	-2.816986083984375	-3.54256010055542	-4.782843589782715	-4.9431538581848145	-6.943410873413086	-2.999349594116211
ENSG00000167680.15	1.4594801664352417	-0.7342947721481323	-0.5616902709007263	1.3065413236618042	0.47645509243011475	-0.11735375970602036	5.909788608551025	-1.3389195203781128	-3.874462127685547	-3.425515651702881	-3.009036064147949	-4.702925682067871	-5.842138290405273	-6.642879486083984	-8.053092002868652	-3.6008660793304443
ENSG00000185361.8	0.20957250893115997	0.15687450766563416	0.20028772950172424	0.16152283549308777	-0.11693599820137024	-0.22283676266670227	0.7797892689704895	-0.19341811537742615	-3.8384788036346436	-3.0156819820404053	-3.203768730163574	-4.366135597229004	-5.265113830566406	-6.203699111938477	-7.86296272277832	-3.5534985065460205
ENSG00000074842.7	-0.48802077770233154	-0.2600272595882416	0.38364869356155396	0.3221265971660614	-0.548255205154419	-1.8316287994384766	3.1749789714813232	-0.15867772698402405	-3.784888982772827	-3.3553853034973145	-3.5237908363342285	-4.632277011871338	-5.606273651123047	-6.622875213623047	-7.231571197509766	-3.560699224472046
ENSG00000268565.1	-1.0028960704803467	-0.4426330626010895	-0.11241734772920609	0.613998532295227	-0.6828652620315552	0.11257175356149673	0.42056378722190857	-0.7632057666778564	-3.8032000064849854	-2.470855951309204	-3.324784278869629	-3.95554256439209	-5.161496162414551	-6.302761077880859	-8.406545639038086	-3.8322763442993164
ENSG00000142002.16	-0.6302393078804016	-0.017050836235284805	-0.1040317490696907	0.7759966850280762	-0.9885751605033875	-0.16942784190177917	2.1927902698516846	-0.4019149839878082	-3.7467668056488037	-2.913877487182617	-3.2849974632263184	-4.342282295227051	-5.247527122497559	-5.966289043426514	-7.55537748336792	-3.2690467834472656
ENSG00000176840.11	-0.9891639947891235	-0.844335675239563	0.48820292949676514	0.6751431226730347	1.2411060333251953	-0.41780027747154236	2.476984977722168	-1.384040117263794	-4.8677897453308105	-3.2019529342651367	-2.5195398330688477	-5.277435302734375	-6.072595596313477	-8.051318168640137	-10.231562614440918	-3.544478178024292
ENSG00000207630.1	-0.6868534088134766	-0.3365001976490021	0.08343774825334549	-0.032433271408081055	0.10501474887132645	0.4902501404285431	-0.022421322762966156	-0.575334370136261	-3.2301814556121826	-1.6996139287948608	-1.8323558568954468	-3.2317793369293213	-4.073225975036621	-4.672255039215088	-6.561144828796387	-2.712329626083374
ENSG00000268536.1	-0.18646757304668427	-0.5939168334007263	-0.4347018599510193	-0.05465176701545715	-0.04749460518360138	-0.14520394802093506	0.2330593764781952	-0.5023548603057861	-3.60268235206604	-2.400733232498169	-2.8928284645080566	-3.8443217277526855	-5.354467391967773	-5.731583595275879	-7.974353313446045	-3.1671030521392822
ENSG00000141965.4	-0.017743218690156937	0.079338937997818	-0.07061512023210526	0.5153069496154785	-0.40161848068237305	-0.5878010392189026	3.1935629844665527	-0.034032970666885376	-3.830115556716919	-3.396188259124756	-3.5144076347351074	-4.720739364624023	-5.798483848571777	-6.482300281524658	-7.902186870574951	-3.6958701610565186
ENSG00000127666.9	-0.30872905254364014	0.08617427945137024	0.2974342703819275	1.077302098274231	-0.12784050405025482	-0.07243760675191879	1.838387370109558	-0.2900456488132477	-3.6910064220428467	-2.4873228073120117	-3.1560373306274414	-3.64149808883667	-5.065357208251953	-5.759638786315918	-7.609145641326904	-3.6122443675994873
ENSG00000105355.8	-1.569348931312561	-0.512773871421814	-0.06534773856401443	-0.38782066106796265	-3.6097874641418457	-1.7143338918685913	2.5623393058776855	0.3927360475063324	-2.5700619220733643	-3.0185303688049316	-4.451319694519043	-3.6231045722961426	-5.06289005279541	-5.410298824310303	-6.673516273498535	-4.3216166496276855
ENSG00000205784.2	-0.29252561926841736	-0.14189034700393677	-0.7579442262649536	-0.34257039427757263	-0.08626364171504974	-0.1846420168876648	0.17313843965530396	-0.4836188852787018	-3.6783952713012695	-2.6499202251434326	-3.087524890899658	-4.044511318206787	-5.029155731201172	-5.786158561706543	-7.79290246963501	-3.5500900745391846
ENSG00000276043.4	-1.018694281578064	-0.4760548174381256	0.1574518382549286	-0.3013194501399994	-1.3083561658859253	0.08677975088357925	0.34828805923461914	0.25594601035118103	-3.4296493530273438	-2.9531023502349854	-3.6383566856384277	-4.05828857421875	-5.309237480163574	-5.766650676727295	-7.863142013549805	-3.959110975265503
ENSG00000127663.14	-0.12598715722560883	0.12142136693000793	-0.5972252488136292	0.605544924736023	-1.2515366077423096	0.3730497658252716	2.162170648574829	-0.02335837483406067	-3.866567373275757	-2.742018938064575	-3.4166669845581055	-4.211989879608154	-5.615828514099121	-6.084256172180176	-7.9390363693237305	-3.5383875370025635
ENSG00000105426.15	0.22661836445331573	0.6234645843505859	-0.6244445443153381	0.8750392198562622	-1.0809019804000854	0.07867423444986343	1.4586145877838135	-0.31015732884407043	-4.017569541931152	-2.802586555480957	-3.362213611602783	-4.477205276489258	-5.579961776733398	-6.217381000518799	-7.870405673980713	-3.6092517375946045
ENSG00000223573.6	0.12377782166004181	0.2612498104572296	-0.3888607919216156	-0.27870506048202515	0.6660966277122498	0.1613750159740448	1.2451753616333008	-0.21288922429084778	-3.900696277618408	-3.1140730381011963	-3.259263515472412	-4.728598594665527	-5.4155120849609375	-6.682394027709961	-8.337353706359863	-3.6725363731384277
ENSG00000233270.1	-0.17605005204677582	-0.7952514886856079	-0.6471959352493286	-0.22532649338245392	0.08101765811443329	-1.1069680452346802	2.4911673069000244	-0.3801352083683014	-2.7278225421905518	-3.3485403060913086	-3.1435775756835938	-4.129500865936279	-4.691391944885254	-6.315333366394043	-7.331360340118408	-3.383737802505493
ENSG00000130254.11	-0.8682740926742554	-0.5154727697372437	0.2025408148765564	0.803553581237793	-1.8378551006317139	0.3182193338871002	3.7499303817749023	-0.5373533964157104	-3.7075493335723877	-2.778219699859619	-3.5127577781677246	-4.307426452636719	-5.547857284545898	-6.4596967697143555	-8.432891845703125	-3.75097393989563
ENSG00000160633.12	-1.0650814771652222	0.1658429205417633	-0.49876540899276733	0.5094504356384277	-1.1656113862991333	-0.5787380337715149	3.6579973697662354	-0.31007614731788635	-3.8575799465179443	-2.9568288326263428	-3.4759035110473633	-4.500291347503662	-5.462528228759766	-6.368752479553223	-7.7726149559021	-3.5972535610198975
ENSG00000130255.12	0.8961235284805298	-1.8978627920150757	-0.4517233967781067	-0.2872873842716217	-1.0537339448928833	-1.9708236455917358	6.378079891204834	-0.6631182432174683	-4.05745267868042	-3.5169854164123535	-3.5348711013793945	-4.728967666625977	-6.33116340637207	-7.383482933044434	-9.39093017578125	-3.768549919128418
ENSG00000174917.8	0.9324674606323242	-0.9163011312484741	-1.2735105752944946	-0.08130708336830139	0.08417169749736786	-1.9658712148666382	4.54378604888916	-0.5931938886642456	-3.4361188411712646	-3.072150468826294	-3.0312047004699707	-4.189899921417236	-5.342962265014648	-6.023404121398926	-8.093842506408691	-3.139525890350342
ENSG00000167733.13	1.342796802520752	-0.255239337682724	-1.329232096672058	0.17985382676124573	0.4930577874183655	-0.058422528207302094	3.2645816802978516	-0.4489535391330719	-3.4220759868621826	-2.967240810394287	-2.979396343231201	-4.3041672706604	-5.4019317626953125	-5.853390216827393	-7.584644794464111	-3.474334955215454
ENSG00000196365.11	-0.15905509889125824	-0.12488684058189392	-0.04329342395067215	1.015999674797058	-0.7290474772453308	-0.8708905577659607	4.348963260650635	-0.18628135323524475	-4.14401912689209	-3.4862112998962402	-3.731912136077881	-5.05437707901001	-6.158954620361328	-6.744999885559082	-8.348281860351562	-3.7761728763580322
ENSG00000212123.3	0.4200798571109772	0.10320648550987244	-0.7479400038719177	0.3222126364707947	-0.43898916244506836	0.28308188915252686	0.7109642624855042	-0.20509061217308044	-4.000998497009277	-2.8266890048980713	-3.116058826446533	-4.823338508605957	-5.635462760925293	-6.212438583374023	-8.412150382995605	-3.6076269149780273
ENSG00000141994.15	0.40520811080932617	-0.2054820954799652	-1.3741285800933838	0.6217113733291626	-0.6425788402557373	-0.45223572850227356	1.9203097820281982	-0.00011101365089416504	-3.8594250679016113	-2.9229440689086914	-3.2243876457214355	-4.518491744995117	-5.304012298583984	-6.3958282470703125	-8.333847045898438	-3.2025232315063477
ENSG00000171119.2	0.13914982974529266	0.10498616099357605	-0.3668321371078491	0.15443864464759827	0.30247068405151367	-0.30893340706825256	0.10067101567983627	-0.15077951550483704	-3.764301300048828	-2.815213918685913	-3.167034149169922	-4.314389705657959	-5.366461753845215	-5.755427837371826	-7.873388290405273	-3.616952896118164
ENSG00000174886.12	0.8147704601287842	-0.8401883840560913	-0.7329643368721008	0.016909927129745483	-0.23518173396587372	-1.1450070142745972	1.8617947101593018	-0.5383814573287964	-3.7556490898132324	-3.020446300506592	-3.2152576446533203	-4.240890026092529	-5.159191131591797	-5.951535224914551	-8.064611434936523	-3.184694290161133
ENSG00000187650.3	-0.10460083186626434	-0.0009217001497745514	-0.864334225654602	0.31613782048225403	-1.7580450773239136	0.3172164261341095	1.3830095529556274	-0.4185509979724884	-3.667767286300659	-2.5177717208862305	-3.1978626251220703	-4.2587103843688965	-5.227939605712891	-6.203988552093506	-7.568090438842773	-3.5218374729156494
ENSG00000267571.1	-0.8015010356903076	-0.2240014672279358	-0.017930515110492706	0.5428199768066406	0.08414743840694427	0.059120066463947296	0.3309749662876129	-0.9679429531097412	-3.3349244594573975	-2.6691505908966064	-3.079634666442871	-3.9773645401000977	-4.717694282531738	-5.135461330413818	-8.093716621398926	-3.8160085678100586
ENSG00000105519.14	-1.0830671787261963	-0.22964629530906677	0.7409689426422119	-1.782407283782959	-3.72959041595459	0.3244973123073578	1.9013094902038574	-3.408581495285034	-4.503545761108398	-3.293292760848999	-4.926949501037598	-6.177076816558838	-7.768352508544922	-8.368341445922852	-12.268592834472656	-5.678277492523193
ENSG00000031823.14	-0.34709179401397705	-0.195532888174057	-0.22619003057479858	0.6921381950378418	-0.9746211171150208	-0.5164105296134949	3.1454625129699707	-0.3959623873233795	-3.7461421489715576	-2.956709384918213	-3.5216269493103027	-4.3871259689331055	-5.482819557189941	-6.195599555969238	-7.907347679138184	-3.6635899543762207
ENSG00000087903.12	-0.06388948857784271	0.12606260180473328	0.5971371531486511	0.03716461360454559	-1.5602232217788696	0.25099214911460876	1.2493038177490234	-1.6641263961791992	-4.143001556396484	-2.936502456665039	-3.784386157989502	-4.842180252075195	-5.867810249328613	-6.607119560241699	-9.071484565734863	-3.978116035461426
ENSG00000130382.8	0.6660642623901367	-0.8793162107467651	0.21827512979507446	1.3804200887680054	-0.9072791934013367	0.02539769560098648	5.0871148109436035	-1.0436710119247437	-3.467717409133911	-2.805807590484619	-3.341794013977051	-4.349551677703857	-5.319952011108398	-6.091893196105957	-7.490794658660889	-3.216895818710327
ENSG00000280394.1	-0.17280715703964233	-0.19325628876686096	-0.34837010502815247	0.0887896865606308	-0.4246748685836792	0.46962404251098633	0.23315447568893433	-0.42839109897613525	-3.142047882080078	-2.3038218021392822	-3.005061626434326	-4.091647148132324	-4.900568962097168	-5.21871280670166	-8.304569244384766	-3.449521780014038
ENSG00000125656.8	-0.02168797329068184	-0.3148530423641205	0.052842073142528534	0.9528957605361938	-0.5847910046577454	-1.0798147916793823	2.5749762058258057	-0.1466602385044098	-3.9346587657928467	-3.3931431770324707	-3.2342023849487305	-4.489444732666016	-5.800815582275391	-6.573401927947998	-8.021706581115723	-3.4780683517456055
ENSG00000125652.7	0.6886394023895264	-1.4344755411148071	-0.7851507067680359	1.2194844484329224	-0.5462925434112549	-1.7102617025375366	3.387362480163574	-0.55717933177948	-3.5220088958740234	-3.2496819496154785	-3.4112982749938965	-4.4224853515625	-5.6966447830200195	-6.197279930114746	-7.658099174499512	-3.537665843963623
ENSG00000125650.4	-0.4016440510749817	-0.36540350317955017	0.689072847366333	0.596758246421814	-0.11136022210121155	-0.06715794652700424	1.3124756813049316	-0.8069643974304199	-3.7444660663604736	-3.061911106109619	-3.2428231239318848	-4.28839111328125	-4.938625335693359	-5.639334201812744	-7.279760837554932	-3.3936960697174072
ENSG00000125651.13	-0.1458343118429184	-0.25793060660362244	0.323936402797699	0.7418487071990967	-0.35088032484054565	-1.056206464767456	5.158717632293701	0.033665746450424194	-3.9748733043670654	-3.6635255813598633	-3.817474842071533	-4.878520488739014	-6.0422563552856445	-6.665793418884277	-8.523792266845703	-4.039216995239258
ENSG00000269444.1	0.42318663001060486	0.1217571496963501	-0.2651677131652832	0.23006567358970642	-0.586046576499939	0.3995850384235382	0.38927093148231506	-0.1844501793384552	-3.773707866668701	-2.285250186920166	-2.6487932205200195	-4.132964611053467	-5.012269973754883	-4.953198432922363	-7.802694797515869	-3.067089080810547
ENSG00000274390.1	-0.04087528958916664	-0.1324215531349182	-0.9202193021774292	-0.2134518325328827	0.24788504838943481	0.20116150379180908	-0.07966700941324234	-0.5492272973060608	-3.5448055267333984	-1.9122573137283325	-2.490121364593506	-4.0387349128723145	-4.691959857940674	-5.244560241699219	-7.876509666442871	-2.4051268100738525
ENSG00000088247.16	-0.5925050973892212	0.0973455011844635	-0.5526465773582458	1.003689169883728	-1.2566474676132202	-0.88547283411026	4.605958461761475	-0.23004332184791565	-3.990954875946045	-3.135092258453369	-3.6027097702026367	-4.697140216827393	-5.645485877990723	-6.4985432624816895	-7.976921558380127	-3.508415460586548
ENSG00000181240.13	-0.8882300853729248	-0.34979042410850525	0.6296865940093994	1.0213717222213745	0.8777323961257935	-0.17564889788627625	2.5458579063415527	-0.4856403172016144	-3.9861180782318115	-2.851698637008667	-2.6125564575195312	-4.2931413650512695	-6.0552473068237305	-5.65850830078125	-9.06362533569336	-3.448681116104126
ENSG00000125648.14	0.8707965612411499	-0.7276977300643921	-0.7478182911872864	0.380791038274765	-0.01209421455860138	-0.1143241748213768	8.81074333190918	-0.6684082746505737	-2.8447320461273193	-2.806858539581299	-2.5890355110168457	-3.953683853149414	-5.407790184020996	-5.496954917907715	-7.431913375854492	-3.454277276992798
ENSG00000130545.15	-0.21033279597759247	-0.3807198107242584	-0.13598120212554932	0.1672879457473755	0.2836756110191345	-0.20208346843719482	0.4679275155067444	-0.26414909958839417	-3.7103981971740723	-2.901684045791626	-3.145451068878174	-4.658724784851074	-5.111083030700684	-5.997653484344482	-7.5988593101501465	-3.267024278640747
ENSG00000205744.9	-0.012905765324831009	-0.5332233905792236	-0.8155276775360107	0.3156600892543793	0.05918815732002258	-0.10861792415380478	0.9475691914558411	0.14748558402061462	-3.4500787258148193	-2.6747000217437744	-2.9057869911193848	-4.14168119430542	-5.090765953063965	-5.5424580574035645	-7.575092792510986	-3.4847655296325684
ENSG00000275234.1	-0.3552715480327606	-0.010280642658472061	0.00014808028936386108	-0.17320474982261658	0.42500293254852295	-0.15305379033088684	0.5277805924415588	-0.3158622682094574	-3.9210803508758545	-2.90342116355896	-3.348815441131592	-4.752475738525391	-5.16755485534668	-5.7975382804870605	-8.049026489257812	-3.4933741092681885
ENSG00000104833.11	-0.9867562055587769	1.3405686616897583	-2.93172550201416	1.120875358581543	-2.000141143798828	-1.1217323541641235	7.380983829498291	0.8440138101577759	-3.3559446334838867	-2.474052906036377	-2.6491618156433105	-3.468801975250244	-4.8820695877075195	-5.015782833099365	-6.1146440505981445	-2.8599541187286377
ENSG00000125657.4	-0.498259961605072	-0.4343400299549103	0.41501039266586304	0.12470076978206635	-0.2413596659898758	-0.5202594995498657	0.6126187443733215	0.5243239402770996	-3.289273977279663	-2.296779155731201	-3.0948071479797363	-3.414989709854126	-4.635868072509766	-5.254039764404297	-6.807768821716309	-3.1571311950683594
ENSG00000125730.16	-2.1847360134124756	-1.674681544303894	0.5993377566337585	-0.8520019054412842	-2.0509865283966064	-4.2794880867004395	3.5930540561676025	-0.8950375318527222	-2.513157606124878	-3.65273118019104	-3.743760585784912	-4.283050060272217	-5.180413246154785	-6.9252495765686035	-8.135098457336426	-3.7892346382141113
ENSG00000276980.1	-0.8848389387130737	-1.3629844188690186	-0.4733693301677704	0.08098670840263367	-0.7755021452903748	-0.12017964571714401	0.2703017592430115	-0.4808162748813629	-3.14483904838562	-2.4225332736968994	-3.005704402923584	-3.957611560821533	-4.666606903076172	-5.220132827758789	-7.29970121383667	-3.290371894836426
ENSG00000125734.14	0.44593608379364014	-0.07613810896873474	-0.3537023663520813	-0.030117064714431763	-1.2258199453353882	-0.6749576330184937	3.5130882263183594	-0.5600303411483765	-3.890791893005371	-3.4391040802001953	-3.293282985687256	-4.58579158782959	-5.566435813903809	-6.206526756286621	-8.47195816040039	-3.623913526535034
ENSG00000125733.17	0.17544834315776825	-1.037313461303711	1.5052008628845215	0.4500027596950531	-1.3396567106246948	-0.13487902283668518	1.1671067476272583	-0.050889164209365845	-3.190744638442993	-2.831557273864746	-3.5007643699645996	-3.8411054611206055	-5.191980361938477	-5.723663806915283	-7.60088586807251	-3.5842442512512207
ENSG00000141968.7	-0.8778870105743408	-0.5788882970809937	-0.9619058966636658	-0.39377644658088684	0.24117203056812286	-0.9779821038246155	1.6639533042907715	-0.49524596333503723	-3.6127474308013916	-2.5705111026763916	-3.0935940742492676	-4.074390888214111	-5.2375593185424805	-6.071205139160156	-8.202422142028809	-3.6597161293029785
ENSG00000268758.6	-0.31947341561317444	0.11175134778022766	-0.7528619170188904	-0.9838892221450806	-0.27724266052246094	-0.1694299876689911	0.20083609223365784	0.04961535334587097	-3.066826105117798	-2.37677264213562	-2.873033046722412	-3.7519567012786865	-4.643200874328613	-4.780618190765381	-7.762322425842285	-3.6037774085998535
ENSG00000130544.11	-0.6075581908226013	-0.17761144042015076	-0.6224372386932373	-0.3329944610595703	-0.5305585265159607	-0.5210347771644592	2.322098970413208	-0.010224491357803345	-3.8816890716552734	-3.223968982696533	-3.53837251663208	-4.556243896484375	-5.838178634643555	-6.745776176452637	-8.262044906616211	-3.886510133743286
ENSG00000171105.13	-1.151423692703247	0.5105458498001099	0.2707950472831726	0.12016919255256653	-2.073028326034546	-0.6309309601783752	3.4747025966644287	0.30215129256248474	-3.9317691326141357	-3.5323920249938965	-3.6986684799194336	-4.755421161651611	-5.828497886657715	-6.231032371520996	-7.696582317352295	-3.9435431957244873
ENSG00000267852.1	-0.4135693311691284	-0.10258480906486511	-0.3095223009586334	0.09432011842727661	-0.2750878930091858	-0.07524438947439194	0.5257247090339661	-0.4094572961330414	-3.6222808361053467	-2.946866750717163	-2.9408092498779297	-4.47836971282959	-4.782649993896484	-5.705313205718994	-7.577653408050537	-3.702502965927124
ENSG00000104880.17	-0.05505647137761116	0.3212384879589081	-0.26690608263015747	0.15059414505958557	-0.4018750786781311	-0.11430605500936508	0.49329057335853577	-0.1840774118900299	-3.5251331329345703	-2.795795202255249	-3.3023886680603027	-4.131941318511963	-4.985630035400391	-5.668564796447754	-7.220605373382568	-3.565235137939453
ENSG00000104883.7	0.44657009840011597	0.24433651566505432	-1.2214864492416382	-0.33379003405570984	-1.1999192237854004	-0.27573028206825256	1.1316967010498047	-0.07567587494850159	-3.9650180339813232	-2.9183216094970703	-3.286799907684326	-4.549953460693359	-5.741633415222168	-6.916191577911377	-9.002650260925293	-3.4630002975463867
ENSG00000198816.6	0.9672666788101196	-1.1250039339065552	-0.11143428832292557	1.5941616296768188	-0.9893781542778015	-0.6650058031082153	3.7628173828125	-0.710849404335022	-3.310514211654663	-2.8228654861450195	-3.279336452484131	-3.963958740234375	-4.837213516235352	-5.791000843048096	-6.881647109985352	-3.1231465339660645
ENSG00000090674.15	-0.6781955361366272	0.5219228267669678	-0.938332200050354	0.5334985256195068	-0.6006649732589722	-0.9032928347587585	1.7090764045715332	-0.06287279725074768	-4.027326583862305	-3.0210700035095215	-3.4447436332702637	-4.569899559020996	-5.528900146484375	-6.372775077819824	-7.923580169677734	-3.4982521533966064
ENSG00000032444.15	-0.15679512917995453	-0.007348630577325821	-0.46911734342575073	1.2927168607711792	-1.1007064580917358	-0.5901510119438171	3.7889833450317383	-0.4379021227359772	-3.8197646141052246	-3.3270866870880127	-3.532805919647217	-4.5354180335998535	-5.313501358032227	-5.926698684692383	-7.495699405670166	-3.5740749835968018
ENSG00000076826.9	0.2277090698480606	-0.18832597136497498	-0.22997623682022095	1.09256112575531	0.5391462445259094	0.37588605284690857	2.3610410690307617	-0.5594831705093384	-3.661376714706421	-2.7526564598083496	-2.931717872619629	-4.341274738311768	-5.15294075012207	-6.163809299468994	-7.672573089599609	-3.4967644214630127
ENSG00000076924.11	-0.6397386789321899	0.00948348268866539	-0.6815218329429626	0.8447650671005249	-1.0815645456314087	-1.0461772680282593	3.118715286254883	0.2097814977169037	-3.9331114292144775	-3.2233633995056152	-3.509003162384033	-4.40061092376709	-5.765324592590332	-6.290393829345703	-7.854000568389893	-3.6843082904815674
ENSG00000229833.9	0.3406195640563965	-0.9547864198684692	-0.862075686454773	-0.8371986150741577	0.0068872421979904175	-1.5051518678665161	2.2708070278167725	-0.625354528427124	-4.044068336486816	-3.2977237701416016	-2.897796630859375	-4.718752384185791	-5.7627410888671875	-6.309931755065918	-8.484099388122559	-3.2002885341644287
ENSG00000076944.15	-0.23469318449497223	-0.5291386246681213	-0.19526809453964233	0.2568947970867157	-0.23537035286426544	-0.07195249944925308	0.41256651282310486	-0.34788963198661804	-3.580300807952881	-2.49845552444458	-2.9934535026550293	-4.015834331512451	-5.026039123535156	-5.769385814666748	-7.92128849029541	-3.296511650085449
ENSG00000181029.8	-0.5296468138694763	-0.5369124412536621	0.258175790309906	0.473349004983902	-0.12286758422851562	0.14240744709968567	1.3522064685821533	-0.8196491003036499	-3.4239413738250732	-2.9563968181610107	-3.3012170791625977	-4.199735641479492	-5.130960464477539	-5.6432695388793945	-7.575525283813477	-3.4671530723571777
ENSG00000182566.13	-0.29293423891067505	-0.5492970943450928	-0.3657388985157013	-0.23243822157382965	1.0918633937835693	-0.636660635471344	0.739738941192627	-0.9331356287002563	-3.7279558181762695	-2.6426308155059814	-2.8680267333984375	-3.8805654048919678	-5.343039512634277	-6.13162899017334	-8.11008358001709	-3.133148431777954
ENSG00000268297.1	-0.29117321968078613	-0.553176760673523	-1.091877818107605	-0.37079066038131714	0.43484896421432495	0.3355083167552948	0.48804134130477905	-1.0532532930374146	-3.3498075008392334	-1.8174151182174683	-1.5677201747894287	-3.3863577842712402	-4.289514541625977	-4.3249030113220215	-6.610720634460449	-3.114696979522705
ENSG00000142459.8	0.3300621509552002	0.44855228066444397	-1.7308685779571533	0.9128328561782837	-1.4333208799362183	-0.6392282843589783	3.761516571044922	-0.4022752344608307	-3.4290518760681152	-2.717270612716675	-3.1962995529174805	-4.125425815582275	-5.1985626220703125	-5.957641124725342	-7.079577922821045	-3.3502824306488037
ENSG00000183248.11	0.24718602001667023	0.02927699312567711	-0.07754380255937576	1.7695295810699463	-0.07525782287120819	1.2557755708694458	1.8275177478790283	-0.5247471332550049	-3.3281540870666504	-1.8009306192398071	-2.5649585723876953	-3.048189640045166	-4.705355644226074	-4.962513446807861	-7.112948894500732	-3.256882667541504
ENSG00000076984.17	0.2129414826631546	-0.004442308098077774	-1.0341296195983887	0.8431042432785034	-1.322713851928711	-0.27334335446357727	2.4899234771728516	-0.08438745141029358	-3.936511278152466	-3.0171666145324707	-3.2885913848876953	-4.676661014556885	-5.493374824523926	-6.028792858123779	-7.811318397521973	-3.2581145763397217
ENSG00000260001.6	-0.17265193164348602	-0.815507173538208	-0.7991178631782532	1.154121994972229	0.717596173286438	-0.738793671131134	0.9034193158149719	-0.3877035081386566	-3.0165669918060303	-2.5545578002929688	-2.583486318588257	-3.919875383377075	-4.7282304763793945	-5.295141220092773	-7.6465229988098145	-3.0416884422302246
ENSG00000260500.1	0.33713895082473755	0.22105321288108826	-0.5114702582359314	-0.3212147355079651	0.13101506233215332	0.2924095094203949	0.39057883620262146	-0.4605310559272766	-3.68790602684021	-2.6135904788970947	-2.999087333679199	-4.295164108276367	-5.166967391967773	-6.157964706420898	-8.281445503234863	-3.4963033199310303
ENSG00000104976.11	-0.06959842145442963	0.176614910364151	-0.5850029587745667	1.1197491884231567	0.4433756470680237	-1.2847806215286255	3.316225528717041	-0.3382939398288727	-3.516681671142578	-3.272111654281616	-3.120871067047119	-4.522122383117676	-5.348994255065918	-6.177372455596924	-7.533466815948486	-3.3056681156158447
ENSG00000178531.5	1.4468384981155396	-0.9086216688156128	-0.915429413318634	2.84027099609375	0.04076008498668671	-0.6025281548500061	6.65270471572876	-1.4632996320724487	-2.592489004135132	-2.3879995346069336	-2.6412925720214844	-4.0123820304870605	-4.717529296875	-5.196806907653809	-6.527626037597656	-3.1449124813079834
ENSG00000269139.2	0.25591662526130676	-0.2263524830341339	-0.6502256393432617	0.5936412811279297	0.4576569199562073	-0.3297478258609772	0.4548412263393402	-0.39798474311828613	-3.3173482418060303	-2.5458600521087646	-2.791642665863037	-4.128061294555664	-5.124432563781738	-6.035065650939941	-8.009657859802246	-3.610668659210205
ENSG00000104980.7	-0.4885673522949219	-0.14211663603782654	-0.20680534839630127	0.7089289426803589	-0.8498260378837585	-0.36574938893318176	2.4944939613342285	-0.4966532289981842	-3.6502628326416016	-2.994574546813965	-3.3875784873962402	-4.272908687591553	-5.482300758361816	-6.0523223876953125	-7.744019031524658	-3.476567506790161
ENSG00000066044.14	-1.3235559463500977	0.2681185305118561	-0.08559519797563553	0.03033497929573059	-0.12788809835910797	-0.5939982533454895	3.9787871837615967	-0.3529025614261627	-3.7727560997009277	-3.058722972869873	-3.2313356399536133	-4.432420253753662	-5.591588020324707	-6.106827735900879	-7.389961242675781	-3.5727591514587402
ENSG00000267939.1	0.7315688133239746	-0.15702590346336365	-0.005432553589344025	-0.21701788902282715	-0.43953055143356323	0.388074666261673	1.5148465633392334	-0.6979899406433105	-4.301571369171143	-2.3827919960021973	-2.6849732398986816	-4.278595924377441	-4.974946022033691	-6.84760856628418	-8.099379539489746	-3.320784568786621
ENSG00000142449.12	-0.027933914214372635	0.5381188988685608	-0.5259950160980225	0.13232317566871643	-0.23039503395557404	0.0624285563826561	0.31346917152404785	-0.18605458736419678	-3.731719970703125	-2.7292683124542236	-3.042283535003662	-4.238038539886475	-5.388103485107422	-5.837896347045898	-7.564683437347412	-3.363905429840088
ENSG00000090661.11	-0.6220391988754272	0.04832663759589195	-0.6991367936134338	0.8892713785171509	-1.6254713535308838	-0.24534055590629578	4.093505859375	-0.03620949387550354	-3.5584771633148193	-2.8981804847717285	-3.380025863647461	-4.205507755279541	-4.981609344482422	-5.737533092498779	-7.484558582305908	-3.4393506050109863
ENSG00000167775.10	0.5186928510665894	0.7851036787033081	0.263833224773407	1.084277868270874	-0.6617675423622131	-0.788944661617279	2.8510074615478516	-0.9850112199783325	-4.298957824707031	-3.9558839797973633	-3.8536224365234375	-5.446014881134033	-6.087392807006836	-7.018792152404785	-7.986631870269775	-4.536928176879883
ENSG00000267855.5	0.055501800030469894	0.056930508464574814	-0.3792252838611603	-0.2506166100502014	-0.7779994606971741	0.3314175009727478	0.6755897402763367	0.09381118416786194	-3.5033302307128906	-2.627333641052246	-3.354705333709717	-3.9453887939453125	-5.220611572265625	-5.639457702636719	-7.866443157196045	-3.5562894344329834
ENSG00000233927.4	0.7371104955673218	-1.6383742094039917	-0.6609333157539368	1.4118638038635254	-1.0179091691970825	-2.5422592163085938	5.169902324676514	-1.0502046346664429	-4.725945949554443	-3.7178702354431152	-3.9072184562683105	-5.100340366363525	-6.239945411682129	-6.01063346862793	-10.111235618591309	-3.666959524154663
ENSG00000186994.11	1.1990751028060913	0.008840229362249374	0.8507556319236755	0.7344526052474976	-0.8567041158676147	0.2409302294254303	1.45660400390625	0.24269530177116394	-4.132997035980225	-3.2608954906463623	-3.857144355773926	-4.706568717956543	-5.894349098205566	-6.539726257324219	-8.052624702453613	-3.984788179397583
ENSG00000167772.11	-0.8962421417236328	-3.898373603820801	3.225125789642334	0.967739462852478	-2.1563520431518555	-0.594673216342926	2.941122531890869	1.6032795906066895	-2.6925923824310303	-2.648160457611084	-3.2005724906921387	-2.4607887268066406	-5.4135847091674805	-5.204049110412598	-6.862840175628662	-2.7115840911865234
ENSG00000269386.5	0.42649590969085693	0.04265489801764488	-1.6300634145736694	-0.5993558168411255	-1.6532084941864014	-0.7901906371116638	1.955499529838562	-0.14485588669776917	-2.7715492248535156	-2.233365297317505	-2.5472092628479004	-3.666713237762451	-4.66232967376709	-5.067366123199463	-6.563021659851074	-2.97005295753479
ENSG00000265390.1	-0.1117347776889801	0.36507248878479004	-1.2491588592529297	-0.268636018037796	-0.3308669924736023	-0.20821526646614075	0.5132572650909424	0.4250783622264862	-2.586287498474121	-3.015153646469116	-3.360044479370117	-3.1427886486053467	-4.41717529296875	-5.557214736938477	-6.5048699378967285	-2.3000359535217285
ENSG00000185236.11	-0.21460972726345062	0.24388661980628967	-1.4134995937347412	1.5432125329971313	-1.932479739189148	-0.5451963543891907	4.485857009887695	-0.18667808175086975	-3.246727466583252	-2.2561793327331543	-3.0056705474853516	-3.814653158187866	-4.971196174621582	-5.184229373931885	-6.918118000030518	-2.707307815551758
ENSG00000099785.10	1.5048645734786987	-0.7120484113693237	-0.40433579683303833	0.5452977418899536	-0.723978579044342	-0.7608404755592346	5.443803310394287	0.18435630202293396	-3.5637075901031494	-3.227531909942627	-3.5276761054992676	-4.56071662902832	-5.918841361999512	-6.461642265319824	-8.19605827331543	-3.65911865234375
ENSG00000099783.11	-0.7266944646835327	-0.05560335889458656	0.01656954735517502	0.22756794095039368	-1.4438883066177368	-1.1103864908218384	4.479879856109619	-0.37068238854408264	-3.785571813583374	-3.125530958175659	-3.6070799827575684	-4.613926410675049	-5.795869827270508	-6.39750862121582	-7.9448323249816895	-3.6226301193237305
ENSG00000133246.11	-0.4984242022037506	-0.6675084829330444	-0.9175648093223572	-0.11031150817871094	-1.3633919954299927	-0.044316910207271576	0.6831982731819153	0.29349055886268616	-3.4881370067596436	-2.5515968799591064	-3.5799388885498047	-4.130185127258301	-5.410451889038086	-5.971415996551514	-8.139603614807129	-3.677499771118164
ENSG00000133250.13	0.1042189747095108	0.06769755482673645	-1.1038583517074585	1.1357409954071045	-0.8993921875953674	-0.022464536130428314	1.3998240232467651	-0.012820035219192505	-3.482494592666626	-2.1655960083007812	-2.860105037689209	-3.679511070251465	-5.1974382400512695	-5.603025913238525	-7.5894694328308105	-3.246893882751465
ENSG00000142347.16	-0.915014386177063	-1.0757948160171509	-0.41982710361480713	-0.09355467557907104	-0.7005529403686523	-0.9262279868125916	0.638454020023346	-0.3387816846370697	-3.7775392532348633	-3.147540330886841	-3.5934081077575684	-4.593454360961914	-5.535493850708008	-6.444348335266113	-8.727182388305664	-3.9703736305236816
ENSG00000268618.1	-0.4440411329269409	0.2619810700416565	-0.26479873061180115	0.8029577732086182	-1.034074068069458	1.2740386724472046	0.5356056690216064	-0.5981144905090332	-3.613842725753784	-2.4679365158081055	-2.545985221862793	-4.028369903564453	-5.231015205383301	-5.07425594329834	-8.80162239074707	-3.0410733222961426
ENSG00000142303.13	0.17771996557712555	-0.27618905901908875	-0.6325510740280151	0.24177959561347961	-1.2214341163635254	0.21452149748802185	1.2336865663528442	-0.9204109907150269	-3.8200371265411377	-2.7173967361450195	-3.317683219909668	-4.526635646820068	-5.43867301940918	-6.168533802032471	-8.371047973632812	-3.5390312671661377
ENSG00000167785.8	-0.32153189182281494	0.07646813988685608	0.16158825159072876	-0.4684511721134186	-0.5043593049049377	-0.05165728181600571	2.1690587997436523	-0.12858393788337708	-3.9701874256134033	-3.269336700439453	-3.3728466033935547	-4.379861354827881	-5.640017509460449	-6.308669567108154	-7.646136283874512	-3.8157339096069336
ENSG00000130803.14	-0.6869982481002808	0.2912839949131012	0.04188256710767746	0.205836683511734	-0.6389021873474121	-0.8160630464553833	3.1611709594726562	0.032509177923202515	-3.634127616882324	-3.029719352722168	-3.333533763885498	-4.3358049392700195	-5.35025691986084	-6.154097557067871	-7.587982177734375	-3.409886360168457
ENSG00000196110.7	-0.05928700044751167	0.2804965078830719	-0.060360439121723175	-0.9023348093032837	-0.3647157549858093	-0.09023930877447128	2.1179351806640625	0.26609858870506287	-3.6001319885253906	-3.0880541801452637	-3.3922762870788574	-4.460468769073486	-5.371356010437012	-6.38934850692749	-7.744257926940918	-3.5934083461761475
ENSG00000188321.13	-0.48605090379714966	0.023572590202093124	-0.7148073315620422	-0.7585703134536743	-0.7122352719306946	0.5879085659980774	2.686650514602661	-0.20698538422584534	-3.900017023086548	-2.9164228439331055	-2.9050164222717285	-4.556329727172852	-5.309523582458496	-6.441985130310059	-7.612919330596924	-3.4771623611450195
ENSG00000270011.6	-0.5864542126655579	-0.021829579025506973	-0.32045790553092957	-0.46226537227630615	-0.40117979049682617	0.37762150168418884	0.48033344745635986	-0.4503941237926483	-3.7639381885528564	-2.74177622795105	-3.073096752166748	-4.311631202697754	-5.206424713134766	-5.904145240783691	-7.8768181800842285	-3.5351948738098145
ENSG00000283108.1	-0.7136134505271912	-0.43206986784935	-1.1747671365737915	-0.39767172932624817	0.6654775738716125	1.0456658601760864	1.5799540281295776	-0.288140207529068	-3.843416213989258	-2.4416229724884033	-2.276628017425537	-3.869147777557373	-5.314640998840332	-5.452617645263672	-8.541044235229492	-3.6675150394439697
ENSG00000174652.17	-0.3090488910675049	0.02279510721564293	-0.4434047341346741	-0.5555170774459839	-0.8635822534561157	0.09180346876382828	2.5651798248291016	0.3539491593837738	-4.945234775543213	-3.2206475734710693	-3.6933417320251465	-4.716030597686768	-6.312028884887695	-7.464842796325684	-9.509856224060059	-4.076137542724609
ENSG00000130818.11	-0.3536311388015747	-0.30867132544517517	0.26506417989730835	-0.7016127109527588	-0.5375354290008545	-0.4872535169124603	2.954735279083252	-0.3958801329135895	-3.9043638706207275	-3.2214479446411133	-3.416914463043213	-4.51544713973999	-5.424098968505859	-6.451861381530762	-7.870070457458496	-3.6246910095214844
ENSG00000278611.1	0.8238177299499512	-0.416927307844162	-0.39533621072769165	-0.7710257768630981	-0.2810514569282532	-0.4425678253173828	1.5820200443267822	0.006815165281295776	-3.0616390705108643	-2.32694149017334	-2.8788437843322754	-3.6814193725585938	-5.0855913162231445	-5.8884711265563965	-7.28252649307251	-3.4086060523986816
ENSG00000197961.11	-0.664467453956604	-0.4262298047542572	0.25696974992752075	-0.45173367857933044	-0.868853747844696	-0.3225264251232147	3.1920857429504395	-0.09527960419654846	-3.9014713764190674	-3.122741222381592	-3.4328441619873047	-4.41609525680542	-5.489556312561035	-6.501178741455078	-7.680710315704346	-3.5140602588653564
ENSG00000171469.10	-0.4939466118812561	-0.5659044981002808	-0.1608622670173645	-0.7230101823806763	-0.6720405220985413	-0.11207219213247299	2.404078960418701	-0.4735148251056671	-3.84554123878479	-3.0718274116516113	-3.378777503967285	-4.515844345092773	-5.534677505493164	-6.562891006469727	-8.515374183654785	-3.747750997543335
ENSG00000279471.1	-0.8395189642906189	-0.19219443202018738	-0.35701802372932434	0.6626962423324585	-1.2523798942565918	0.5075563788414001	0.8381789922714233	-0.3438064157962799	-3.341374635696411	-2.6741409301757812	-3.061133861541748	-3.7016408443450928	-4.001438140869141	-6.538115978240967	-9.745177268981934	-3.2282087802886963
ENSG00000267106.5	-0.1794811338186264	-0.10549768805503845	-0.4662024974822998	-0.3096344470977783	-0.51364666223526	-0.11967363208532333	1.5433564186096191	-0.7350679636001587	-3.4389936923980713	-2.914602518081665	-3.077061653137207	-4.32307243347168	-4.990652084350586	-5.740355491638184	-7.0346832275390625	-3.3567421436309814
ENSG00000171466.9	-0.013589132577180862	-0.7686783075332642	-0.1666068434715271	-0.6642347574234009	-0.5996647477149963	-0.16838929057121277	2.9936819076538086	-0.19300714135169983	-3.625267267227173	-3.086182117462158	-3.140998363494873	-4.356559753417969	-5.29740047454834	-6.071013927459717	-7.758530616760254	-3.4741883277893066
ENSG00000224689.8	-0.5622227191925049	-0.29797595739364624	-0.05501023679971695	-0.27612826228141785	-0.02532753348350525	-0.06279544532299042	0.19749730825424194	-0.08772832155227661	-3.599637269973755	-3.122138023376465	-3.313075542449951	-4.445077419281006	-5.015683174133301	-6.200441837310791	-7.702107906341553	-4.298318862915039
ENSG00000196605.7	-0.49536168575286865	-0.31646212935447693	-0.6638749837875366	-0.47609278559684753	-1.490946888923645	0.7779965996742249	2.859456777572632	-0.9205151796340942	-3.645531415939331	-2.673703670501709	-3.1103696823120117	-4.277691841125488	-5.294425964355469	-6.0967888832092285	-7.943317890167236	-3.5920097827911377
ENSG00000267370.1	-1.1500822305679321	-0.35010799765586853	-0.5379489660263062	-0.6632668972015381	-1.1963071823120117	1.0409427881240845	2.202242374420166	-0.78955078125	-3.3916609287261963	-2.3111441135406494	-2.329117774963379	-3.7974328994750977	-4.691166877746582	-5.147139072418213	-7.476755142211914	-3.5404512882232666
ENSG00000127452.8	-0.08206973969936371	0.02636590227484703	-0.43114161491394043	0.4604654014110565	-0.9306729435920715	-0.04790552705526352	1.7216812372207642	0.015516847372055054	-3.9366390705108643	-3.0323803424835205	-3.24578857421875	-4.267367362976074	-5.726722717285156	-6.523458957672119	-7.968616008758545	-3.7319347858428955
ENSG00000200237.1	-0.31691300868988037	-0.0008236207067966461	-0.3410879671573639	-0.24296718835830688	0.0615510568022728	0.05153163522481918	-0.06474653631448746	-0.7807631492614746	-3.118011474609375	-2.32944655418396	-2.8609542846679688	-3.7168359756469727	-4.584751129150391	-5.240303993225098	-7.099536418914795	-3.1520533561706543
ENSG00000267119.1	0.2596030831336975	0.46514734625816345	-0.09729897230863571	-0.16929739713668823	-0.2443026751279831	0.054190658032894135	0.19324004650115967	-0.37454959750175476	-4.030947208404541	-2.937511920928955	-3.5590319633483887	-4.452513694763184	-5.807404518127441	-6.2116522789001465	-9.03917121887207	-3.56215763092041
ENSG00000198258.10	0.3884075880050659	-1.542150855064392	-1.5265635251998901	-0.3651169240474701	0.18701373040676117	-3.2841711044311523	5.769282817840576	-0.7090781927108765	-3.3855998516082764	-3.479708194732666	-3.0476908683776855	-4.308733940124512	-5.540342330932617	-6.299074172973633	-8.348206520080566	-3.2475361824035645
ENSG00000267289.1	-0.5620789527893066	-0.09414729475975037	-0.6719911694526672	-0.19156688451766968	-0.39697837829589844	-0.10777640342712402	0.2900058329105377	-0.20076850056648254	-3.075493097305298	-2.9904274940490723	-2.7544260025024414	-4.579827785491943	-5.269711494445801	-5.568488121032715	-7.5944952964782715	-3.834712266921997
ENSG00000127445.13	0.7733432054519653	-0.6443513631820679	-1.68906831741333	0.9527016878128052	0.5170276165008545	-1.698689341545105	4.953281402587891	-0.5505846738815308	-3.5125699043273926	-3.164705514907837	-3.1531615257263184	-4.222430229187012	-5.370331764221191	-6.052780628204346	-7.956807613372803	-3.3498127460479736
ENSG00000105088.8	2.5158257484436035	0.9810553789138794	0.8816205859184265	0.8811486959457397	-1.1564826965332031	0.21443262696266174	5.851135730743408	-1.55683171749115	-3.8156325817108154	-3.2406859397888184	-3.0581531524658203	-4.547277927398682	-5.323071479797363	-5.410494327545166	-7.290431022644043	-3.1080639362335205
ENSG00000080573.6	0.8901538848876953	0.5496190786361694	-1.4017009735107422	0.7551906108856201	-1.9854713678359985	0.15984538197517395	3.1892292499542236	-3.4223005771636963	-4.688562393188477	-3.2251012325286865	-2.6061861515045166	-5.61812162399292	-6.040897369384766	-6.751251697540283	-9.455541610717773	-3.614856481552124
ENSG00000130813.17	0.6215171813964844	-0.5088835954666138	-0.2682337760925293	0.7988450527191162	-0.3766521215438843	-0.3939051330089569	3.109231472015381	0.19556912779808044	-3.8742434978485107	-3.4779107570648193	-3.484666347503662	-4.928430080413818	-6.148678779602051	-6.688046455383301	-8.215343475341797	-3.6436476707458496
ENSG00000130812.10	-0.11941637098789215	-0.21363648772239685	-0.5382968783378601	0.15166887640953064	0.1977088749408722	-0.3114974796772003	0.47792869806289673	-0.1052522361278534	-3.456770181655884	-2.721008539199829	-2.9235453605651855	-4.159809589385986	-5.072283744812012	-5.703786373138428	-7.611220836639404	-3.523350954055786
ENSG00000130810.19	0.06737233698368073	-0.12130722403526306	-0.3522509038448334	0.4357946813106537	-0.08958570659160614	0.01785687357187271	1.3298200368881226	-0.024496108293533325	-3.788928270339966	-3.1655282974243164	-3.3435592651367188	-4.653783321380615	-5.548714637756348	-6.53703498840332	-8.115485191345215	-3.5691452026367188
ENSG00000238531.1	0.19444634020328522	0.18704324960708618	-0.7870694994926453	0.5908910036087036	-0.06742772459983826	-0.8914071321487427	0.4348282516002655	-0.6384787559509277	-3.7707808017730713	-3.4639925956726074	-3.113586902618408	-4.976052761077881	-5.602267265319824	-6.730196475982666	-8.448335647583008	-4.049805641174316
ENSG00000244165.1	0.04602343961596489	-0.06785520911216736	-0.05087960511445999	0.4357568919658661	-0.30983269214630127	0.4210338890552521	2.3527536392211914	-0.36900094151496887	-3.396571159362793	-2.754157304763794	-2.9621167182922363	-4.258617877960205	-5.0150251388549805	-5.883728981018066	-6.897672653198242	-3.4204397201538086
ENSG00000130811.11	-0.24951444566249847	-0.5649527311325073	-0.31689947843551636	0.4402948319911957	-1.092680811882019	-1.5653581619262695	4.117673873901367	0.07534036040306091	-3.931446075439453	-3.333906650543213	-3.6565423011779785	-4.776109218597412	-6.032393455505371	-6.705062389373779	-8.645483016967773	-3.651111125946045
ENSG00000130816.14	-0.8413413763046265	0.6435843706130981	-0.5978547930717468	0.411974161863327	-1.1459472179412842	-0.4035014808177948	2.5722734928131104	-0.297253280878067	-3.69687819480896	-2.974313974380493	-3.388223648071289	-4.37802267074585	-5.462586402893066	-6.078702449798584	-7.480800151824951	-3.5874860286712646
ENSG00000267534.2	-0.09513795375823975	-0.11713120341300964	0.23827621340751648	0.13077616691589355	-0.4291854500770569	-0.3808734118938446	0.38352033495903015	0.13065952062606812	-3.8038177490234375	-3.0827841758728027	-3.5395779609680176	-4.422841548919678	-5.529421806335449	-6.146783828735352	-7.854242324829102	-3.929370880126953
ENSG00000105364.13	0.028332125395536423	-0.19953975081443787	-0.254554808139801	1.0009878873825073	-0.11672686040401459	-0.9750851988792419	2.3724560737609863	-0.6459323167800903	-3.9259445667266846	-3.089232921600342	-3.391916275024414	-4.417120456695557	-5.550745010375977	-6.231997966766357	-7.848241329193115	-3.538376808166504
ENSG00000090339.8	-0.8460010290145874	-1.2433644533157349	3.4736344814300537	0.5187196731567383	-1.4476832151412964	-0.41072478890419006	1.3349155187606812	1.1244041919708252	-4.174834251403809	-2.7465155124664307	-4.021862506866455	-4.437708854675293	-6.135639190673828	-6.722698211669922	-9.004156112670898	-4.167642593383789
ENSG00000105376.4	0.22198571264743805	-0.29812654852867126	-0.6191958785057068	1.5396257638931274	1.4115899801254272	-0.37525591254234314	4.54953145980835	0.3217485845088959	-3.371436595916748	-2.8991382122039795	-2.7752671241760254	-3.7092649936676025	-4.9201860427856445	-5.693346977233887	-6.713012218475342	-3.5152838230133057
ENSG00000220201.7	-0.8331189155578613	-0.5548853278160095	-0.2953745126724243	0.47054609656333923	-0.0297936350107193	0.17292377352714539	0.5631406903266907	-0.678409218788147	-3.8199172019958496	-2.6242058277130127	-2.646574020385742	-4.080451488494873	-5.174045562744141	-5.495999813079834	-8.093779563903809	-3.284923553466797
ENSG00000161847.13	-0.033184487372636795	-0.007434342056512833	-0.3000204563140869	0.918606162071228	-1.1738227605819702	-0.1316717565059662	1.0213478803634644	-0.6579406261444092	-3.9324913024902344	-2.6934406757354736	-3.4417591094970703	-4.460196495056152	-5.3106279373168945	-5.993570327758789	-7.974536895751953	-3.2087199687957764
ENSG00000274425.1	0.06448306143283844	0.5121887922286987	-0.31353411078453064	0.2568643391132355	0.05422477424144745	-0.23204174637794495	1.1496013402938843	-0.20119944214820862	-3.7096898555755615	-2.909414052963257	-3.2987680435180664	-4.407099723815918	-5.226565361022949	-5.9767279624938965	-7.3935136795043945	-3.5890047550201416
ENSG00000076662.9	0.5712802410125732	-0.1144038736820221	0.8397293090820312	0.3056560158729553	-0.4982371926307678	0.11429775506258011	0.9893487095832825	-0.22586753964424133	-3.4074528217315674	-2.424056053161621	-3.1789627075195312	-4.3220343589782715	-5.21937370300293	-5.3584184646606445	-6.68908166885376	-3.3428120613098145
ENSG00000105397.13	-0.5337125062942505	-0.2279892861843109	-0.6400937438011169	0.8075799942016602	-1.7123552560806274	-0.24004718661308289	3.1139609813690186	-0.5637668371200562	-4.108325004577637	-3.215017795562744	-3.638117790222168	-4.7625813484191895	-5.929944038391113	-6.709634304046631	-8.424849510192871	-3.8740122318267822
ENSG00000105401.7	-0.4912012815475464	-0.3284381330013275	0.07218854874372482	1.529297947883606	-0.7954878807067871	-1.6645745038986206	4.71382474899292	0.1252191960811615	-3.994976282119751	-3.337844133377075	-3.6362504959106445	-4.9393768310546875	-6.001103401184082	-7.007091522216797	-8.243148803710938	-3.632537603378296
ENSG00000065989.15	-0.0029930956661701202	0.13832750916481018	0.2198808789253235	0.7014105319976807	0.019142672419548035	1.0647481679916382	3.079864025115967	-0.1698683798313141	-3.31612229347229	-2.366097927093506	-2.5633251667022705	-4.044666767120361	-4.990597724914551	-5.677148818969727	-7.0900678634643555	-3.3456954956054688
ENSG00000079999.13	-0.3136458396911621	0.29313603043556213	-0.002345748245716095	0.5444856882095337	-1.4028316736221313	-1.5577654838562012	3.791529655456543	-0.2648715078830719	-3.665433883666992	-3.366983413696289	-3.574561595916748	-4.359908103942871	-5.242351531982422	-6.274950981140137	-7.417334079742432	-3.6421966552734375
ENSG00000267197.1	0.3052709698677063	-0.598914384841919	-1.2176967859268188	0.009720563888549805	-0.9274256825447083	0.42500144243240356	0.6632619500160217	-0.2782406806945801	-2.5006110668182373	-1.797581434249878	-2.39182448387146	-3.1454343795776367	-3.8182806968688965	-4.987558364868164	-5.947844505310059	-2.4217135906219482
ENSG00000180739.13	-0.4604511260986328	0.7751272916793823	-2.3182296752929688	-0.07577475905418396	-2.850006103515625	-2.0296359062194824	2.170158863067627	0.40966448187828064	-2.498237133026123	-2.9164624214172363	-3.4673075675964355	-4.167800426483154	-5.267998695373535	-5.487452507019043	-6.603573799133301	-4.002887725830078
ENSG00000130734.9	0.2903859615325928	-0.18273481726646423	-0.6535225510597229	0.5112818479537964	-0.6393542885780334	-0.5310158729553223	2.8827080726623535	0.0563407838344574	-3.922152042388916	-3.1478028297424316	-3.431600570678711	-4.4440765380859375	-5.277348518371582	-6.145602226257324	-7.765161037445068	-3.337614059448242
ENSG00000129347.19	-0.5931276082992554	0.06815043091773987	-0.32611989974975586	0.30969518423080444	-1.4827078580856323	-0.4904448688030243	2.1545515060424805	-0.007468372583389282	-3.8316404819488525	-2.858442783355713	-3.2934465408325195	-4.408913612365723	-5.80828857421875	-6.08370304107666	-7.916368007659912	-3.6183836460113525
ENSG00000129355.6	1.0106834173202515	0.06153455004096031	-1.0635603666305542	-0.21399542689323425	1.3420389890670776	-1.9219259023666382	5.886986255645752	-0.3454040586948395	-3.338092088699341	-3.150350332260132	-2.878542900085449	-4.001073360443115	-5.669849395751953	-6.037210464477539	-7.618031978607178	-3.4399921894073486
ENSG00000129353.14	0.43938887119293213	0.3625418245792389	0.950491726398468	0.18573656678199768	-2.455583333969116	-0.6212325692176819	4.787749290466309	-0.4174784719944	-3.5597851276397705	-3.180537700653076	-3.7084827423095703	-4.046951770782471	-5.24428653717041	-5.936006546020508	-6.97715950012207	-3.685044050216675
ENSG00000267100.1	-0.23573385179042816	-0.3070438802242279	-0.3575814366340637	-0.31952035427093506	-0.5340138077735901	-1.2811697721481323	3.886899948120117	0.6087750196456909	-4.28891134262085	-2.9998183250427246	-3.4127044677734375	-4.320321083068848	-6.154806137084961	-6.490203380584717	-8.50882339477539	-3.6694743633270264
ENSG00000129351.17	-0.10803185403347015	0.3401161730289459	-0.300903856754303	0.27841541171073914	-1.020695447921753	-0.37453755736351013	4.547036170959473	0.09399279952049255	-3.990431070327759	-3.1769886016845703	-3.5626702308654785	-4.579322814941406	-5.806453704833984	-6.496750354766846	-7.974672794342041	-3.641122579574585
ENSG00000213339.8	-0.30110669136047363	-0.4446452558040619	-1.5908581018447876	0.6679810285568237	-1.0840502977371216	0.01419142633676529	3.4324729442596436	-0.44427862763404846	-4.397769927978516	-3.1631362438201904	-3.1966676712036133	-4.881192207336426	-6.331317901611328	-6.997500896453857	-8.97791576385498	-3.8006958961486816
ENSG00000079805.16	-0.36691582202911377	0.26664677262306213	-1.0452557802200317	0.34698113799095154	-2.412165880203247	-0.6317132115364075	3.1948704719543457	0.16726884245872498	-3.4989013671875	-2.840310573577881	-3.482194423675537	-3.986154079437256	-5.207148551940918	-5.8665571212768555	-7.312493801116943	-3.5385284423828125
ENSG00000265879.1	-0.8387155532836914	0.5366300344467163	-1.5517280101776123	1.1232889890670776	-2.489389657974243	0.8785547018051147	1.4626981019973755	0.3106858432292938	-3.4558587074279785	-1.733844518661499	-3.1807069778442383	-3.4242517948150635	-5.849989891052246	-6.026898384094238	-7.626120090484619	-3.0902233123779297
ENSG00000275640.1	-0.12669982016086578	-1.3419268131256104	-1.1073139905929565	0.23883655667304993	-0.7701966166496277	0.9453835487365723	1.0192245244979858	-1.4294795989990234	-1.9483635425567627	-1.4972805976867676	-1.0281792879104614	-2.8569490909576416	-3.436624765396118	-5.316810131072998	-8.659934043884277	-3.464810848236084
ENSG00000099203.6	0.25262343883514404	0.36921611428260803	0.10463326424360275	-0.22866570949554443	-0.9195775389671326	-1.3749213218688965	2.7079663276672363	-0.4035934507846832	-3.9509198665618896	-3.5589773654937744	-3.5606980323791504	-4.942426681518555	-5.820697784423828	-6.692615985870361	-7.914412021636963	-3.8771800994873047
ENSG00000214212.8	-1.354486346244812	-0.939959704875946	-0.17388147115707397	-0.0362948477268219	-0.7666230201721191	-0.9895121455192566	0.40842029452323914	-0.49342843890190125	-3.5604875087738037	-2.990175485610962	-3.535048007965088	-4.472651481628418	-5.361320495605469	-6.162961006164551	-7.778576374053955	-4.142269134521484
ENSG00000267544.1	-0.808485746383667	-0.2051379382610321	-0.6678297519683838	0.5623929500579834	-0.14592714607715607	-0.7037649154663086	0.11881718784570694	-0.18795886635780334	-3.3356528282165527	-2.7494001388549805	-2.792318820953369	-3.9900519847869873	-4.786954879760742	-5.190582752227783	-7.1849846839904785	-3.2601077556610107
ENSG00000142453.11	-0.16600404679775238	-0.33090004324913025	-0.23157864809036255	0.9750382900238037	-0.16109420359134674	-0.189205139875412	3.795764446258545	-0.5343185663223267	-3.6150150299072266	-2.9327878952026367	-3.142709732055664	-4.3183512687683105	-5.336773872375488	-6.210270881652832	-7.675749778747559	-3.4205989837646484
ENSG00000130733.10	-0.42255353927612305	0.44369521737098694	-0.09292442351579666	0.7852619886398315	-0.9634955525398254	-1.265782356262207	2.535907745361328	-0.25659409165382385	-3.9299633502960205	-3.3164069652557373	-3.361595630645752	-4.721560955047607	-5.879666328430176	-6.460350036621094	-7.5449137687683105	-3.702043294906616
ENSG00000142444.6	-0.12815700471401215	-0.4041989743709564	-0.09360034018754959	0.4957331120967865	-0.5144883990287781	-0.7187017798423767	2.83121395111084	0.18699583411216736	-4.214939117431641	-3.463625907897949	-3.7619476318359375	-4.975340366363525	-5.964033126831055	-6.94755220413208	-8.595292091369629	-3.994828462600708
ENSG00000127616.17	-0.2724153995513916	0.14886227250099182	-0.6674007773399353	0.7836241722106934	-0.7654315829277039	0.166902095079422	4.26313591003418	-0.014092117547988892	-3.8128302097320557	-2.8886642456054688	-3.4327783584594727	-4.5270209312438965	-5.573061943054199	-6.3069257736206055	-7.727818012237549	-3.6634795665740967
ENSG00000276757.1	-0.15065355598926544	-0.3510928452014923	-0.9702754616737366	0.3797098994255066	-0.9900898337364197	0.5337890982627869	0.96719890832901	-0.6461466550827026	-3.9230616092681885	-2.1767516136169434	-2.8330769538879395	-4.041009426116943	-4.977291107177734	-6.336151123046875	-7.542197227478027	-2.9435036182403564
ENSG00000130164.12	-0.7642369270324707	-0.28410813212394714	1.9316824674606323	0.22070753574371338	-2.4997918605804443	-0.40187835693359375	1.1149431467056274	0.005426853895187378	-2.0304834842681885	-1.9120887517929077	-3.5944290161132812	-2.849324941635132	-4.370598793029785	-4.425724983215332	-7.052304267883301	-3.983820915222168
ENSG00000161888.11	0.05864126607775688	-0.29498550295829773	-0.14495715498924255	-0.06119855120778084	0.2703346014022827	-0.20427781343460083	0.3065185546875	0.012257218360900879	-3.932227611541748	-3.182563304901123	-3.55741024017334	-4.752200126647949	-5.550027847290039	-6.391452789306641	-8.483729362487793	-3.813336133956909
ENSG00000197256.10	0.912600576877594	0.18009570240974426	0.22608572244644165	0.3639042377471924	-1.1493511199951172	-0.1826646625995636	2.191160202026367	-0.6575287580490112	-3.9543228149414062	-2.9375741481781006	-3.4019227027893066	-4.352319717407227	-5.136314392089844	-6.334628582000732	-7.855196475982666	-3.652524709701538
ENSG00000130158.13	0.4644128084182739	-0.1802627146244049	0.5569737553596497	0.7790879011154175	-1.303368091583252	0.22006991505622864	0.9730596542358398	-0.3334316909313202	-3.6930577754974365	-2.5699944496154785	-3.409485340118408	-4.214783668518066	-5.166973114013672	-5.887833595275879	-8.32716178894043	-3.451394557952881
ENSG00000267082.1	0.500554084777832	-0.11299419403076172	-0.1926041841506958	-0.32128721475601196	-0.13783179223537445	-0.03625527769327164	0.4445449709892273	-0.6330064535140991	-3.7167227268218994	-2.97894024848938	-3.6228713989257812	-4.500254154205322	-5.3965606689453125	-6.2545247077941895	-8.610877990722656	-3.8052330017089844
ENSG00000273733.1	0.20795603096485138	0.14424443244934082	-0.2737121880054474	-0.2561059594154358	0.11728406697511673	-0.012972600758075714	0.4129534661769867	-0.4085526466369629	-3.9543402194976807	-3.043285369873047	-3.2455086708068848	-4.235706806182861	-5.533207893371582	-6.450582027435303	-8.314889907836914	-4.0459089279174805
ENSG00000267174.5	-0.18128754198551178	-0.2703905999660492	0.09244223684072495	-0.2368365079164505	0.2568417191505432	0.004147090017795563	0.39673545956611633	-0.4105404317378998	-3.616075277328491	-2.4918079376220703	-3.04290771484375	-4.1653218269348145	-5.194079399108887	-5.859531402587891	-7.89979362487793	-3.803314447402954
ENSG00000105514.7	-0.4115161895751953	-0.4276009500026703	0.9010692238807678	0.6436996459960938	0.051797494292259216	-0.230933278799057	3.375603199005127	-0.24230852723121643	-3.635266065597534	-3.416905641555786	-3.250795841217041	-4.323228359222412	-5.285958290100098	-6.2438459396362305	-7.275381565093994	-3.365004539489746
ENSG00000105518.13	-0.12652884423732758	-0.025966499000787735	-0.06809432059526443	0.2995094954967499	-0.35054177045822144	-1.7204859256744385	5.350439071655273	-0.1711501181125641	-4.013726711273193	-3.5174081325531006	-3.53385066986084	-4.838403224945068	-5.94929313659668	-6.861861228942871	-8.00440502166748	-3.812101364135742
ENSG00000183401.11	-0.30862611532211304	-0.41868695616722107	-1.4041410684585571	0.22836735844612122	-2.076545238494873	-0.08947350829839706	1.7955811023712158	-0.46563389897346497	-3.4498040676116943	-2.3774259090423584	-3.1566967964172363	-4.1648850440979	-5.527759552001953	-6.054594993591309	-8.227705001831055	-3.6293609142303467
ENSG00000105520.10	0.4298588037490845	-0.7070435285568237	0.08496861904859543	1.0928853750228882	-0.400969922542572	0.08000270277261734	4.773462772369385	-0.33833327889442444	-3.9216556549072266	-3.0732429027557373	-3.1023688316345215	-4.3665032386779785	-5.465417861938477	-6.370645523071289	-7.503547668457031	-3.4476964473724365
ENSG00000267277.1	-0.6696255207061768	-0.1848571002483368	-0.8657484650611877	-0.08519037812948227	-0.584595263004303	-0.1892833709716797	0.654108464717865	-0.725318193435669	-3.4263291358947754	-2.8369369506835938	-3.3502817153930664	-4.42646598815918	-5.648289680480957	-6.1186676025390625	-8.863716125488281	-3.8980956077575684
ENSG00000173928.2	-0.031628359109163284	0.21386751532554626	-0.4168132245540619	-0.12149621546268463	-0.3115333318710327	-0.22107386589050293	0.5169150829315186	-0.5122947692871094	-3.7886626720428467	-2.7533721923828125	-3.202122211456299	-4.583247184753418	-5.561008453369141	-6.259593963623047	-8.142377853393555	-3.6587283611297607
ENSG00000187266.13	-0.4530017375946045	0.1977464258670807	-0.18802589178085327	0.3571270704269409	-0.5391192436218262	-0.5882577300071716	1.4331912994384766	-0.7424218654632568	-3.5892956256866455	-2.970604181289673	-3.299591541290283	-4.507188320159912	-5.372047424316406	-6.025115013122559	-7.525747776031494	-3.518437385559082
ENSG00000205517.12	-0.18997804820537567	-0.7691682577133179	-0.3783090114593506	0.5800091028213501	-1.7473044395446777	-0.050144486129283905	0.6009196043014526	-1.1591588258743286	-3.3702149391174316	-2.4674506187438965	-3.174795150756836	-3.98732852935791	-5.126832962036133	-5.42352294921875	-8.092509269714355	-3.357821226119995
ENSG00000198003.11	-1.165953516960144	-0.05698046460747719	0.5527714490890503	0.4678538739681244	-0.855191171169281	-0.18803289532661438	1.0827873945236206	-2.556586265563965	-4.0066351890563965	-3.115584373474121	-3.4547653198242188	-4.545299530029297	-5.488073348999023	-6.650360584259033	-8.721867561340332	-3.777114152908325
ENSG00000130175.9	-0.7255387306213379	-0.14216884970664978	-0.6848188042640686	1.0499461889266968	-2.0524539947509766	-1.0208708047866821	4.242269992828369	0.05987676978111267	-3.442664861679077	-2.8990402221679688	-3.513225555419922	-4.214752674102783	-5.278000831604004	-5.838743209838867	-7.4584431648254395	-3.5542516708374023
ENSG00000196361.9	-0.845955491065979	0.6562987565994263	-1.1286706924438477	1.2996928691864014	-1.592682957649231	-0.4312776029109955	4.813251495361328	-0.3952926695346832	-3.226862668991089	-2.4144134521484375	-3.236799716949463	-3.935335159301758	-5.070768356323242	-5.632102012634277	-6.62863826751709	-3.272097110748291
ENSG00000161914.9	-0.1917828768491745	-0.025094125419855118	-0.35923469066619873	0.5766502618789673	-0.1389758139848709	-0.23898980021476746	1.301072359085083	-0.6617001295089722	-3.671022653579712	-2.8688080310821533	-3.05548095703125	-4.215257167816162	-5.092360496520996	-6.017845153808594	-7.725011825561523	-3.5387792587280273
ENSG00000274713.1	0.5158763527870178	-0.04187779501080513	0.29938337206840515	0.23840782046318054	-0.6859914064407349	0.6781510710716248	-0.031800173223018646	-0.4482267200946808	-2.3957903385162354	-1.9548232555389404	-2.6297192573547363	-3.7354001998901367	-4.171574592590332	-3.9678802490234375	-6.841951847076416	-2.148510694503784
ENSG00000130159.13	-0.184906467795372	-0.1423843801021576	-0.47318607568740845	0.7058748006820679	0.006239220499992371	-1.3222599029541016	4.099118709564209	-0.749679684638977	-3.7843143939971924	-3.26326322555542	-3.329545497894287	-4.651141166687012	-5.452313423156738	-5.9662604331970215	-7.731012344360352	-3.59749698638916
ENSG00000244080.3	0.3471257984638214	0.6229988932609558	-0.6739887595176697	0.03921341896057129	-0.9720450043678284	0.8739478588104248	0.7095653414726257	-0.32029035687446594	-3.348057985305786	-2.56306791305542	-3.1432132720947266	-3.9319779872894287	-4.659884452819824	-5.6573944091796875	-8.399147033691406	-3.5329339504241943
ENSG00000130176.7	-0.04826270416378975	0.07759720087051392	-0.07797806710004807	0.18656539916992188	-0.08180700242519379	-0.09100287407636642	0.2743140459060669	0.04253867268562317	-3.308595657348633	-2.527899742126465	-3.0462732315063477	-3.799441337585449	-4.608148097991943	-5.248890399932861	-6.904409408569336	-3.1522104740142822
ENSG00000130165.10	-0.2564816474914551	-0.33698973059654236	-0.09830308705568314	0.3731768727302551	-0.42522722482681274	-1.359943151473999	2.5776491165161133	-0.4090792238712311	-3.8571937084198	-3.505460739135742	-3.3977532386779785	-4.831690788269043	-5.96577262878418	-6.505526065826416	-8.425762176513672	-3.682448625564575
ENSG00000198551.9	-0.28894102573394775	-0.5442503690719604	0.029629282653331757	-0.9204670190811157	-0.6179681420326233	-0.9982635378837585	2.7502260208129883	-0.3328823149204254	-4.217574596405029	-3.444185733795166	-3.6416335105895996	-4.570096969604492	-5.953045845031738	-7.095144748687744	-8.294660568237305	-3.8541171550750732
ENSG00000102575.10	-0.3320496082305908	0.19605198502540588	0.14102420210838318	-0.31172752380371094	-0.3237563967704773	-0.28581687808036804	0.021794714033603668	-0.22738805413246155	-2.842104911804199	-2.4522414207458496	-2.7156457901000977	-3.4246482849121094	-4.4544997215271	-4.860489368438721	-6.425567626953125	-3.36690092086792
ENSG00000197332.8	0.02679968997836113	-0.026183102279901505	-0.3523862361907959	-0.3264397382736206	0.260807603597641	0.07750999182462692	0.366707444190979	0.03973846137523651	-3.7856943607330322	-2.956209659576416	-3.1456856727600098	-4.2300004959106445	-5.267011642456055	-5.8444600105285645	-7.785134792327881	-3.7673635482788086
ENSG00000267500.1	-0.5897705554962158	-0.133981853723526	-0.3673732876777649	-0.3714597523212433	0.24797077476978302	0.7593017816543579	0.8234285712242126	0.10150015354156494	-3.6288812160491943	-2.81563138961792	-3.15232515335083	-4.062565803527832	-5.444692611694336	-5.680151462554932	-8.302017211914062	-3.9999446868896484
ENSG00000214223.4	-0.4461939334869385	-0.1924961507320404	-0.7544712424278259	-0.7473294734954834	-0.14775879681110382	-1.9998891353607178	3.7446813583374023	0.392521470785141	-3.1185109615325928	-1.68155837059021	-2.0056240558624268	-3.0031630992889404	-5.196043968200684	-4.515512466430664	-6.405625343322754	-2.277841091156006
ENSG00000197933.12	0.2988051176071167	-0.8338743448257446	-0.5142937302589417	-0.5549807548522949	-0.1620357185602188	-0.06870027631521225	2.8072829246520996	-0.06544175744056702	-4.023204803466797	-3.2054495811462402	-3.168646812438965	-4.257389068603516	-5.094080924987793	-5.977778434753418	-7.892096042633057	-3.4272146224975586
ENSG00000266922.1	-0.2619067430496216	-0.18187281489372253	-0.882101833820343	-0.10656115412712097	-0.6530902981758118	0.54261714220047	0.5954064726829529	-0.36996957659721375	-3.7587502002716064	-2.682509422302246	-3.435641288757324	-4.244779109954834	-5.357635498046875	-6.198493003845215	-8.268546104431152	-3.9471683502197266
ENSG00000197044.10	-0.25851190090179443	-0.5231102705001831	-0.12587565183639526	-0.8960375785827637	-0.023832932114601135	0.1954731047153473	3.5678293704986572	0.6833664178848267	-4.128833293914795	-3.7469091415405273	-3.662832736968994	-4.889157295227051	-6.398176193237305	-7.196115493774414	-8.970558166503906	-3.853477954864502
ENSG00000177599.12	0.20903755724430084	-0.6582536697387695	-0.5085769295692444	-0.7068392038345337	0.11825554072856903	0.21930834650993347	2.277590274810791	0.03224703669548035	-3.690260171890259	-3.023651361465454	-3.0290040969848633	-3.901732921600342	-5.56294059753418	-6.258244514465332	-7.700084686279297	-3.4597954750061035
ENSG00000171295.12	-0.26565325260162354	-0.28458938002586365	-0.07985854893922806	-0.461428701877594	-0.017975792288780212	0.1776898205280304	2.5027270317077637	0.21318742632865906	-4.013512134552002	-3.2662742137908936	-3.384263038635254	-4.588598728179932	-5.791108131408691	-6.671022891998291	-8.054391860961914	-3.853414297103882
ENSG00000171291.8	-0.4646986722946167	-0.022558782249689102	-0.8955973982810974	-0.7526949644088745	-0.5907031297683716	0.16254237294197083	2.798938751220703	-0.04345312714576721	-3.965392589569092	-3.022754430770874	-3.0797958374023438	-4.386957168579102	-5.633251190185547	-6.25925350189209	-7.901442050933838	-3.744986057281494
ENSG00000278897.1	-0.3865799903869629	0.1544753611087799	-1.145727276802063	-0.1678929626941681	-1.2329968214035034	1.4841220378875732	2.166114091873169	-0.201134592294693	-3.4666740894317627	-2.436575412750244	-2.6900534629821777	-3.873964548110962	-5.080594062805176	-5.8563737869262695	-7.679606914520264	-3.54038405418396
ENSG00000198429.9	-0.30276060104370117	0.31579938530921936	-0.3692360520362854	-0.31265366077423096	-0.6947940587997437	0.8584768772125244	1.8759849071502686	-0.8512332439422607	-3.6557133197784424	-2.7559585571289062	-2.982062816619873	-4.171728134155273	-5.0279693603515625	-6.04582405090332	-7.528200626373291	-3.3943912982940674
ENSG00000196757.7	-0.31555265188217163	-0.8396927118301392	-0.13109701871871948	-0.7892440557479858	-0.3749409317970276	0.0960557833313942	2.687455892562866	-0.0530032217502594	-4.075443744659424	-3.3390681743621826	-3.4409236907958984	-4.656357288360596	-5.831631660461426	-6.6537556648254395	-8.288830757141113	-3.7640457153320312
ENSG00000267274.1	-0.6824884414672852	-0.15912196040153503	-0.5415664315223694	-0.15763269364833832	-0.8678966164588928	0.5711835622787476	1.541863203048706	-0.6267943382263184	-3.6475908756256104	-2.5359041690826416	-3.2881321907043457	-4.801408767700195	-5.657712936401367	-6.115228176116943	-8.11116886138916	-3.6421093940734863
ENSG00000197054.11	-0.08323997259140015	-0.07349303364753723	-0.16218331456184387	-0.16163629293441772	-0.5539368391036987	0.03693190962076187	0.6737737059593201	-0.3800451457500458	-3.728099822998047	-3.401832103729248	-3.3614439964294434	-4.599363327026367	-5.72768497467041	-6.213669776916504	-8.223297119140625	-3.920621871948242
ENSG00000219665.8	-0.09754250943660736	-0.47233930230140686	-0.14061233401298523	0.007208436727523804	0.00433533638715744	0.469804972410202	0.7127424478530884	-0.3094465434551239	-3.5772135257720947	-2.5809569358825684	-2.8924179077148438	-4.028521537780762	-4.916828155517578	-5.5465898513793945	-7.444035530090332	-3.2230112552642822
ENSG00000252060.1	-0.293785035610199	-0.5532221794128418	-0.49875712394714355	-0.04506991058588028	-0.2888007164001465	0.662506639957428	0.571378231048584	-0.4967469871044159	-2.697859048843384	-2.4725730419158936	-2.076507806777954	-3.317514181137085	-3.759938955307007	-4.680795192718506	-6.004895210266113	-2.0618672370910645
ENSG00000197647.11	-0.0672294944524765	-0.6231667995452881	0.520703136920929	-0.36489662528038025	-0.2038145810365677	0.11829344183206558	2.0359349250793457	0.11308249831199646	-4.070578098297119	-3.419699192047119	-3.4911913871765137	-4.40708065032959	-6.013188362121582	-6.878469944000244	-8.172782897949219	-3.862501859664917
ENSG00000212497.1	-0.20731548964977264	-0.5610268115997314	0.13344722986221313	-0.8629342317581177	-0.7274788618087769	1.2188771963119507	1.0417556762695312	-0.12238302826881409	-4.794647693634033	-2.7858407497406006	-3.2805962562561035	-3.8576645851135254	-6.726822853088379	-7.337703227996826	-10.088603019714355	-3.63311767578125
ENSG00000223547.9	-1.1211473941802979	-1.0349220037460327	0.9339728951454163	-0.16647911071777344	-1.006705641746521	-0.10501738637685776	2.837768077850342	-0.8253079652786255	-4.022452354431152	-3.502852439880371	-3.688323497772217	-4.789443492889404	-5.949353218078613	-6.667884826660156	-8.182968139648438	-3.927692174911499
ENSG00000252546.1	-1.350920557975769	-0.02394619956612587	-0.7754941582679749	-0.41713765263557434	-0.6372248530387878	0.6902139782905579	0.542809247970581	-0.16429325938224792	-2.8352551460266113	-2.52807354927063	-2.3824501037597656	-3.8702445030212402	-3.7887680530548096	-5.0936279296875	-7.480588912963867	-3.451847791671753
ENSG00000214189.8	-0.6372952461242676	-0.951800525188446	0.7170235514640808	-0.11141282320022583	-0.527095377445221	0.3443271219730377	1.016933798789978	-0.5988686084747314	-3.779155969619751	-2.685685634613037	-3.334171772003174	-4.156836986541748	-5.161458969116211	-5.929821968078613	-7.604609966278076	-3.431265115737915
ENSG00000237273.1	-1.128987431526184	-0.859364926815033	0.42201632261276245	0.25942593812942505	-0.7625349760055542	1.1089940071105957	0.6967629790306091	-0.335239976644516	-3.617896318435669	-2.524366617202759	-2.894092082977295	-4.00151252746582	-5.368095397949219	-5.692034721374512	-8.378922462463379	-3.4733190536499023
ENSG00000212576.1	-0.7731197476387024	-0.6509058475494385	0.3526690602302551	-0.24673748016357422	-0.6342858672142029	0.9975269436836243	0.36597001552581787	-0.26510143280029297	-2.627531051635742	-3.227027654647827	-2.875368118286133	-4.1918535232543945	-4.2926788330078125	-4.904708385467529	-6.837975978851318	-3.4253108501434326
ENSG00000242615.1	-0.2900097370147705	-0.010231468826532364	0.08200692385435104	-0.21598954498767853	-0.047315120697021484	-0.07837220281362534	0.6341315507888794	-0.19096705317497253	-3.7575151920318604	-3.482353687286377	-3.583237648010254	-4.681795597076416	-5.629167556762695	-6.366289138793945	-7.910790920257568	-3.973475456237793
ENSG00000257591.5	-0.19152535498142242	0.010703738778829575	-0.0970398411154747	-0.3917407989501953	0.0015030279755592346	-0.05953940004110336	0.2920888662338257	-0.2862844467163086	-3.6548988819122314	-2.9194865226745605	-3.1730589866638184	-4.201571941375732	-5.307918548583984	-6.088485240936279	-7.666909217834473	-3.609855890274048
ENSG00000196646.11	0.39186710119247437	0.058936502784490585	-0.4158671498298645	-1.1961511373519897	-0.5228898525238037	-0.2506992518901825	2.107962131500244	0.7655746936798096	-3.7435598373413086	-2.9751758575439453	-3.281557083129883	-3.958500385284424	-5.563747406005859	-6.310515403747559	-7.7317986488342285	-3.487880229949951
ENSG00000234773.7	-0.10213492810726166	-0.11963757872581482	-0.06825072318315506	0.24898499250411987	-0.10828424990177155	0.3622649610042572	2.0868911743164062	-0.18714669346809387	-3.7585437297821045	-3.087603807449341	-2.9759039878845215	-4.396543502807617	-5.708469390869141	-6.506808280944824	-8.457939147949219	-3.669489622116089
ENSG00000197857.13	-0.5103262066841125	-0.589720606803894	-0.0017363503575325012	-0.4213937819004059	-0.8015605807304382	0.40529683232307434	2.8216309547424316	-0.23178258538246155	-4.144832134246826	-3.0127129554748535	-3.4409403800964355	-4.765742778778076	-6.105059623718262	-6.6553215980529785	-8.604172706604004	-3.817260503768921
ENSG00000213293.4	-0.0056822337210178375	-0.2742440700531006	-0.13863825798034668	-0.2439759075641632	-0.18066246807575226	0.14538806676864624	0.18247947096824646	-0.3764195740222931	-3.2465784549713135	-2.3661012649536133	-2.7345614433288574	-3.7984585762023926	-4.854705810546875	-5.389953136444092	-7.615601062774658	-3.4686458110809326
ENSG00000188868.13	-0.6232812404632568	-0.5734395980834961	-0.49016326665878296	-0.30074143409729004	-0.256788969039917	0.3369264304637909	1.923011302947998	-0.1058984100818634	-3.843609571456909	-2.9584360122680664	-3.3185253143310547	-4.702725887298584	-5.7946367263793945	-6.6121344566345215	-8.593738555908203	-3.7584073543548584
ENSG00000198342.9	-0.03562865033745766	-1.0044875144958496	0.9826063513755798	-0.0719839334487915	-0.39483898878097534	0.08488435298204422	0.7496479749679565	-0.3731866776943207	-3.72599720954895	-3.0504188537597656	-3.734262466430664	-4.108388900756836	-5.534404754638672	-6.215831756591797	-7.969695568084717	-3.7433457374572754
ENSG00000196466.10	0.11004169285297394	-0.28312453627586365	0.07953523844480515	-0.49766531586647034	-0.3975251317024231	0.211818665266037	1.0316143035888672	0.1443658173084259	-3.6170527935028076	-2.8636159896850586	-3.239974021911621	-4.058000087738037	-5.239753723144531	-6.023591041564941	-7.823716640472412	-3.5707268714904785
ENSG00000180855.15	0.14164592325687408	-0.0023287273943424225	0.23340082168579102	-0.9211403131484985	-0.2756655812263489	0.5154563188552856	2.3571043014526367	-0.1842377483844757	-3.8793537616729736	-2.7815279960632324	-3.1443047523498535	-3.9167990684509277	-5.429383277893066	-5.986302375793457	-7.54282283782959	-3.426978588104248
ENSG00000269755.1	-0.2632039487361908	-0.26820680499076843	-0.019700266420841217	0.07557138800621033	0.013122856616973877	-0.04291301220655441	1.0960228443145752	-0.2841006815433502	-2.8856613636016846	-2.0668046474456787	-2.832080364227295	-3.1378653049468994	-4.222622394561768	-4.954110145568848	-5.430985450744629	-2.8928823471069336
ENSG00000242852.6	-0.17362533509731293	-0.15571299195289612	-0.055130667984485626	-0.3191975951194763	0.009527258574962616	0.13871359825134277	0.24214312434196472	-0.34968098998069763	-3.5672903060913086	-2.7322473526000977	-3.0240039825439453	-4.104694366455078	-5.060188293457031	-5.6692376136779785	-7.632314205169678	-3.5471956729888916
ENSG00000249709.7	0.029789160937070847	-0.24485817551612854	-0.09838385134935379	-0.5527281761169434	-0.4293763041496277	0.3684854507446289	0.6906362175941467	-0.44273123145103455	-3.7848896980285645	-2.867624044418335	-3.16721248626709	-4.07442045211792	-5.191858291625977	-5.8578948974609375	-7.664511203765869	-3.736238479614258
ENSG00000269693.1	-0.3525889217853546	0.023467745631933212	-0.22601822018623352	-0.2645782232284546	0.07579636573791504	0.26524996757507324	0.750335156917572	-0.30558422207832336	-3.9113330841064453	-2.9758260250091553	-3.280815601348877	-4.340214729309082	-5.347884178161621	-6.296756267547607	-7.92251443862915	-3.7588422298431396
ENSG00000269560.1	-1.054172158241272	-0.11743149161338806	-0.012912876904010773	-0.22245581448078156	-1.2324204444885254	1.2203949689865112	0.9625154137611389	-0.7769904136657715	-3.885460615158081	-2.442026376724243	-2.850167751312256	-4.050968170166016	-5.036576271057129	-5.524413108825684	-7.961812496185303	-2.9616336822509766
ENSG00000230310.1	-0.44983774423599243	0.13639557361602783	-0.355070561170578	-0.15860170125961304	-0.24546636641025543	-0.25777289271354675	0.16120731830596924	0.06637117266654968	-3.694270133972168	-2.730015277862549	-2.9585018157958984	-4.285791873931885	-5.259803771972656	-5.774699687957764	-8.054313659667969	-3.3401739597320557
ENSG00000188033.9	-0.40112197399139404	-0.1894606053829193	-0.7669479250907898	-0.5788741707801819	-0.14489664137363434	0.3685356676578522	2.1146554946899414	-0.36731472611427307	-4.028728008270264	-3.201798915863037	-3.27140474319458	-4.39097261428833	-5.603127479553223	-6.529176235198975	-8.009324073791504	-3.763202667236328
ENSG00000173875.13	-0.6071783304214478	-0.23858246207237244	0.12641161680221558	-0.4947521388530731	-0.582023561000824	-0.5151839852333069	3.5316054821014404	0.0030542314052581787	-3.7973594665527344	-3.3606925010681152	-3.486417293548584	-4.442615985870361	-5.758996963500977	-6.527675628662109	-8.010825157165527	-3.8563873767852783
ENSG00000178464.6	0.5176113843917847	-1.5924547910690308	-0.6237524151802063	-1.4472054243087769	-1.5179554224014282	-0.9831333756446838	6.486368656158447	0.5836035013198853	-4.263362407684326	-3.7634265422821045	-3.2587203979492188	-4.808935642242432	-6.789916038513184	-7.064659118652344	-9.251007080078125	-3.677182912826538
ENSG00000104774.12	-0.20321957767009735	-0.06465598940849304	-0.9656147956848145	0.07752522826194763	-1.3632786273956299	-0.6644510626792908	1.294257640838623	-0.24880138039588928	-3.7620232105255127	-2.7874863147735596	-3.4845876693725586	-4.158026218414307	-5.44339656829834	-6.631606101989746	-7.888066291809082	-3.821160316467285
ENSG00000123154.11	-0.16891030967235565	-0.5309075117111206	-0.5564172863960266	0.4042379558086395	-0.6122459173202515	-0.7702082991600037	2.2667036056518555	-0.4590665400028229	-3.6882131099700928	-2.8226466178894043	-3.267669200897217	-4.491909027099609	-5.380332946777344	-6.236930847167969	-7.687775135040283	-3.5149919986724854
ENSG00000105583.9	-0.23120389878749847	-0.4276312291622162	-0.16392189264297485	-0.18509367108345032	-0.5625753402709961	-2.413745403289795	3.636111259460449	-0.4904395639896393	-3.756640911102295	-3.5178329944610596	-3.316312313079834	-4.666931629180908	-5.807135581970215	-6.711704730987549	-8.478309631347656	-3.719447612762451
ENSG00000095059.15	-0.8816229104995728	-0.14856085181236267	-1.1100391149520874	0.22750142216682434	-0.4533219337463379	-1.7032159566879272	4.031532287597656	-0.030651956796646118	-4.048806667327881	-3.134096622467041	-3.611227035522461	-4.336598873138428	-5.773991584777832	-6.5881147384643555	-8.228780746459961	-3.848130464553833
ENSG00000268945.1	0.1034325510263443	0.03865721449255943	-0.46217870712280273	0.3132871985435486	-0.4010951519012451	0.6823669075965881	0.5269895195960999	-0.3519778549671173	-3.8658788204193115	-2.5035431385040283	-3.0902819633483887	-4.154598712921143	-5.835033416748047	-6.146366596221924	-8.814122200012207	-3.208455801010132
ENSG00000132004.12	0.09105105698108673	0.2804911434650421	-0.49709731340408325	0.03481292724609375	-0.19953377544879913	0.06807176023721695	1.970100998878479	-0.9465123414993286	-3.743609666824341	-3.007347345352173	-3.0941271781921387	-4.622721195220947	-5.697846412658691	-6.516217231750488	-7.659451007843018	-3.593022584915161
ENSG00000105576.15	0.45853984355926514	-0.22753319144248962	-0.43553394079208374	0.35874947905540466	-0.6410651206970215	-0.48390159010887146	6.189951419830322	-0.48537054657936096	-3.8628735542297363	-3.419735908508301	-3.425497055053711	-4.7533650398254395	-5.987774848937988	-6.428696632385254	-8.03536319732666	-3.622941017150879
ENSG00000209702.1	-0.31895220279693604	-0.11519819498062134	-1.0541826486587524	0.2542595863342285	-0.08231909573078156	0.07663188129663467	-0.11718717962503433	-0.835091233253479	-3.0406174659729004	-1.3807183504104614	-2.2696828842163086	-3.5535812377929688	-3.833045244216919	-4.566492080688477	-6.178668975830078	-3.1101534366607666
ENSG00000123144.10	0.18409360945224762	-0.8468350172042847	-0.34375685453414917	1.3611966371536255	-0.7824798226356506	-2.339282512664795	5.006660461425781	-0.5475281476974487	-3.61509108543396	-3.055447578430176	-3.4691896438598633	-4.459784030914307	-5.651069641113281	-6.36749792098999	-7.958425998687744	-3.4011476039886475
ENSG00000198356.11	-0.07101713120937347	-0.04476628080010414	-0.20884352922439575	0.41018441319465637	-0.19521136581897736	-2.3735713958740234	4.905971050262451	-0.41554680466651917	-3.5106747150421143	-3.2575061321258545	-3.134809970855713	-4.312304973602295	-5.360888481140137	-6.220450401306152	-7.624846458435059	-3.241685152053833
ENSG00000095066.11	-0.17251865565776825	-0.33001717925071716	-0.4056060314178467	0.7024080753326416	-0.6388017535209656	0.4652270972728729	1.6403899192810059	-0.40847209095954895	-3.9402382373809814	-2.8056366443634033	-3.073054313659668	-4.012109279632568	-5.348893165588379	-5.835987091064453	-7.7058916091918945	-3.290041446685791
ENSG00000267212.1	-0.8768268823623657	-0.16567376255989075	-0.1868513524532318	-0.3066660761833191	-0.23016969859600067	0.19558638334274292	0.44713786244392395	0.09274262189865112	-3.3517563343048096	-2.7497611045837402	-2.666196346282959	-3.65496826171875	-4.836101531982422	-5.423487663269043	-7.595004558563232	-3.299922227859497
ENSG00000171223.5	0.09253574907779694	0.48094287514686584	2.2964606285095215	1.5353022813796997	-2.682600975036621	-1.5433911085128784	3.5659823417663574	-1.034610629081726	-3.9520962238311768	-2.327573537826538	-3.051760196685791	-4.2123870849609375	-5.62680721282959	-6.117142677307129	-7.381198883056641	-3.5303127765655518
ENSG00000167815.11	0.7899216413497925	-0.32873329520225525	0.06472747772932053	0.35597309470176697	-0.4584556221961975	-1.7264255285263062	7.336235046386719	-0.3557108938694	-3.540090560913086	-3.6872434616088867	-3.4996705055236816	-4.499501705169678	-5.781662940979004	-6.355212688446045	-8.093984603881836	-3.7275216579437256
ENSG00000267062.1	-0.027832139283418655	-0.026116106659173965	-0.8831039071083069	0.3319312334060669	0.4589766263961792	-0.3680308163166046	0.2419971525669098	-0.2795088291168213	-4.301966190338135	-2.72686767578125	-3.298099994659424	-5.390990257263184	-6.880788803100586	-7.579777240753174	-11.05070972442627	-4.895137310028076
ENSG00000104889.4	-0.6475352644920349	0.11406925320625305	-0.4706074595451355	0.009407415986061096	-0.8614920973777771	-1.3226814270019531	0.9864405989646912	-0.3152576982975006	-3.377527952194214	-2.755781650543213	-3.2633447647094727	-4.365314960479736	-5.058977127075195	-5.911585330963135	-7.556850910186768	-3.4436490535736084
ENSG00000105613.9	-0.2073303908109665	-0.2220122516155243	-0.1432584822177887	0.886670708656311	0.2626919746398926	0.6163179874420166	2.139479160308838	-0.4092940390110016	-3.4209847450256348	-2.40963077545166	-2.688199996948242	-3.5065042972564697	-4.955049514770508	-5.542247772216797	-7.236392498016357	-3.1289970874786377
ENSG00000105612.8	0.10392273962497711	0.38739004731178284	1.275488257408142	0.08434084057807922	-1.046540379524231	-1.2446879148483276	2.753420829772949	-0.3813299238681793	-3.5649378299713135	-3.191891670227051	-3.5593409538269043	-4.294880390167236	-5.45367431640625	-6.384859561920166	-7.436388969421387	-3.979595422744751
ENSG00000105607.12	-0.015878189355134964	0.14743152260780334	-0.2195611596107483	0.40139439702033997	-1.146880030632019	-0.6034848093986511	2.76302433013916	-0.2366563379764557	-3.804285764694214	-3.1042540073394775	-3.2544121742248535	-4.4243903160095215	-5.771729469299316	-6.135677337646484	-7.3886260986328125	-3.8246328830718994
ENSG00000240616.1	-0.8838891983032227	-0.17746105790138245	-1.176068902015686	0.1442624032497406	-1.4098395109176636	0.5135083794593811	1.0410335063934326	-0.49876871705055237	-3.850560426712036	-2.18672776222229	-2.613205909729004	-3.9946932792663574	-5.358929634094238	-5.490869998931885	-7.8849568367004395	-3.235854148864746
ENSG00000179115.10	-0.07078860700130463	0.18189111351966858	-0.5361093878746033	0.6952396631240845	-0.21183188259601593	-1.4238485097885132	4.659275054931641	-0.031553179025650024	-3.806929588317871	-3.5606236457824707	-3.4562296867370605	-4.573219299316406	-5.6708221435546875	-6.402101516723633	-7.881194591522217	-3.6820945739746094
ENSG00000179218.13	-1.851094365119934	-0.0662897527217865	1.3924733400344849	0.4572206437587738	-1.9633787870407104	-2.6037065982818604	6.714518070220947	-0.8716634511947632	-3.8814942836761475	-3.9506545066833496	-3.7829623222351074	-5.026666641235352	-6.012678146362305	-7.19443941116333	-7.54311466217041	-3.865849733352661
ENSG00000179262.9	0.1899346262216568	-0.05552992597222328	-0.550525963306427	0.46728816628456116	-0.5284666419029236	-1.437029242515564	5.49107027053833	-0.11154261231422424	-3.598845958709717	-2.9048140048980713	-3.288086414337158	-4.040834426879883	-5.3672943115234375	-6.094040870666504	-7.54695463180542	-3.293604612350464
ENSG00000179271.2	0.17563296854496002	-0.6716159582138062	-0.8766900897026062	1.0153049230575562	0.024637266993522644	-1.9591965675354004	4.010258674621582	-0.5306423902511597	-3.2958152294158936	-2.86077880859375	-3.0153703689575195	-3.9774820804595947	-5.433480262756348	-5.945131301879883	-7.792642116546631	-3.137094736099243
ENSG00000008441.16	0.7949844598770142	0.4332944452762604	-1.389150857925415	0.7895762920379639	-3.7725067138671875	-0.6753222346305847	4.3601155281066895	-1.131980538368225	-3.0895450115203857	-2.3602066040039062	-3.335446357727051	-4.1414313316345215	-5.130143165588379	-5.4071807861328125	-7.410172939300537	-3.0654709339141846
ENSG00000267417.1	-0.0006516017019748688	0.042789753526449203	-0.3497369885444641	-0.32067570090293884	-0.27667558193206787	-0.2709827125072479	0.23921242356300354	-0.3649570047855377	-3.4853742122650146	-2.9500133991241455	-3.34965181350708	-4.778866767883301	-5.542379379272461	-6.30131721496582	-8.744466781616211	-3.652390480041504
ENSG00000279044.1	-0.7572107315063477	0.17277434468269348	-1.519542932510376	0.3010617196559906	-2.614774703979492	0.35362881422042847	1.1943309307098389	-0.9127042293548584	-3.384056329727173	-2.3142387866973877	-2.8118114471435547	-4.135468482971191	-5.126218795776367	-6.170955181121826	-8.338513374328613	-2.893214464187622
ENSG00000104903.4	-0.1714990884065628	-0.4202929437160492	-0.4726921617984772	0.6015235185623169	-0.4480598568916321	-0.9581007361412048	0.3594690263271332	-0.4415566027164459	-3.8855786323547363	-2.995875120162964	-3.2980599403381348	-4.0857744216918945	-5.191145896911621	-6.182669639587402	-7.703366279602051	-3.544167995452881
ENSG00000104907.12	-0.7901122570037842	-0.7268368005752563	-0.9246049523353577	0.6096287965774536	-0.8536902666091919	-0.4438188970088959	2.980433464050293	-0.0808805525302887	-4.463841915130615	-3.4081344604492188	-3.4550442695617676	-4.8815226554870605	-6.018400192260742	-6.997846603393555	-8.648260116577148	-3.6412570476531982
ENSG00000160877.5	0.788806676864624	0.060698654502630234	-0.8165307641029358	1.2756134271621704	-0.6102342009544373	-0.5614557862281799	4.820547103881836	-0.7905722856521606	-3.615067958831787	-3.0855932235717773	-3.3292250633239746	-4.390595436096191	-5.373186111450195	-6.350000381469727	-7.486077785491943	-3.587559938430786
ENSG00000266897.1	-0.20956455171108246	-0.0047417618334293365	-0.6178858876228333	0.6360626220703125	-0.8143022060394287	0.9411022067070007	0.9292490482330322	-0.6846779584884644	-2.888545513153076	-1.8205991983413696	-2.304553508758545	-3.1021246910095215	-3.630075216293335	-4.238070011138916	-6.3984904289245605	-2.6756694316864014
ENSG00000104915.14	-0.09557019174098969	-0.3434329926967621	-0.7673864960670471	0.30367371439933777	-1.397377610206604	-0.8536534905433655	3.1865692138671875	-0.701640248298645	-3.900160312652588	-3.3754994869232178	-3.297288417816162	-4.566219806671143	-5.873725891113281	-6.282886981964111	-8.116480827331543	-3.6321423053741455
ENSG00000160888.6	0.0673525482416153	0.3113391697406769	1.1297165155410767	0.7558544874191284	-1.476842999458313	-0.5544077754020691	2.1977107524871826	-1.5399351119995117	-5.323351860046387	-2.9467625617980957	-3.6213455200195312	-5.68955659866333	-6.641449928283691	-7.59113883972168	-9.348071098327637	-4.470834732055664
ENSG00000141837.19	-0.022450018674135208	0.5665568113327026	-0.45118486881256104	0.4882265031337738	0.001431390643119812	1.4532685279846191	2.710543155670166	-0.7939109802246094	-3.7874085903167725	-2.4495694637298584	-2.566220998764038	-3.9790408611297607	-5.349252700805664	-6.142148971557617	-7.837588787078857	-3.652683734893799
ENSG00000104957.13	-0.44743776321411133	-0.2868581712245941	-1.0603125095367432	0.570380687713623	-1.7003871202468872	-0.10263939946889877	2.971858024597168	0.04483422636985779	-4.123395919799805	-3.1542322635650635	-3.5200138092041016	-4.76025915145874	-6.1817522048950195	-6.848228454589844	-8.830168724060059	-3.777543067932129
ENSG00000037757.13	0.3155543804168701	-0.4091683328151703	-1.249229907989502	0.2732115089893341	-1.2964900732040405	-0.08735176175832748	2.9455838203430176	-0.05434885621070862	-3.540325164794922	-3.2936642169952393	-3.0314555168151855	-4.058856964111328	-5.296908378601074	-5.96329927444458	-7.379403114318848	-3.750742197036743
ENSG00000104979.8	0.18517149984836578	-1.1286767721176147	-0.9289684891700745	0.48245367407798767	-0.3684685230255127	-2.154747724533081	5.404172420501709	-0.6746491193771362	-3.5310189723968506	-3.1882426738739014	-3.2709927558898926	-4.418973445892334	-5.569022178649902	-6.492413520812988	-8.039572715759277	-3.391461133956909
ENSG00000132003.9	-0.10183428227901459	0.23666206002235413	0.021741144359111786	0.8299343585968018	-0.5278126001358032	-0.11751582473516464	0.9200175404548645	-0.1762043535709381	-3.94785475730896	-2.701955556869507	-3.265157699584961	-4.248061180114746	-5.34587287902832	-6.07429838180542	-7.597466468811035	-3.5629079341888428
ENSG00000267519.4	0.2702814042568207	-0.3793061673641205	1.12790846824646	-0.09934426844120026	-1.3200737237930298	0.49025586247444153	0.6590131521224976	-0.7606405019760132	-3.697343587875366	-2.5411360263824463	-3.0447912216186523	-4.559139251708984	-5.489912033081055	-5.9374680519104	-7.688223361968994	-3.612577438354492
ENSG00000207980.1	0.20138885080814362	-0.9431964159011841	0.008344344794750214	0.8252075910568237	-1.7320244312286377	-0.0031512603163719177	0.16970407962799072	-0.4737243950366974	-3.6037142276763916	-2.523637294769287	-2.59674072265625	-4.337522029876709	-5.781258583068848	-6.058211803436279	-8.856125831604004	-3.319391965866089
ENSG00000187556.7	0.9159529209136963	-0.14191600680351257	-0.689409613609314	0.04714047908782959	-0.2695924639701843	-0.3145524561405182	0.9976257681846619	-0.6381803750991821	-3.478680372238159	-2.794970750808716	-3.338934898376465	-3.921015977859497	-5.056419372558594	-5.767084121704102	-7.808556079864502	-3.543348789215088
ENSG00000207613.1	0.02878628298640251	-0.4379499554634094	-0.23241043090820312	-0.16549086570739746	-0.24985630810260773	0.6465020775794983	0.0008082762360572815	-0.5539188385009766	-2.76753306388855	-1.8845046758651733	-2.2958574295043945	-3.394705057144165	-4.94818115234375	-5.206853866577148	-7.469666481018066	-2.6101791858673096
ENSG00000132016.11	-0.3060867190361023	-0.08239474892616272	-0.6558722853660583	-0.1993618607521057	-0.8789284229278564	-0.028630398213863373	0.5397362112998962	-0.26783230900764465	-3.9085886478424072	-2.733672618865967	-3.409198760986328	-4.281830310821533	-5.267088890075684	-5.992474555969238	-8.002706527709961	-3.597740650177002
ENSG00000132024.17	0.0649610310792923	-0.14662370085716248	-0.8526334166526794	1.0085099935531616	-1.6537483930587769	0.6358287930488586	2.7274723052978516	-0.09637489914894104	-3.669701337814331	-2.569411039352417	-3.279778480529785	-4.04468297958374	-5.29827880859375	-6.03175163269043	-7.934230327606201	-3.4992306232452393
ENSG00000132017.10	0.11773248016834259	0.05716147646307945	-0.6054027676582336	0.5649231672286987	-0.854952335357666	-0.21409937739372253	1.8179922103881836	0.2951095998287201	-4.030666828155518	-3.2894585132598877	-3.2289786338806152	-4.716238975524902	-5.915055274963379	-6.721971035003662	-8.465716361999512	-3.6893932819366455
ENSG00000132005.8	-0.2081424444913864	0.08049705624580383	-0.47698503732681274	1.1037013530731201	-0.8335880637168884	0.44280484318733215	1.4519118070602417	-0.7975127696990967	-3.789384126663208	-2.5889058113098145	-3.109166145324707	-4.329979419708252	-5.339008331298828	-5.970808029174805	-8.189664840698242	-3.3778228759765625
ENSG00000104998.3	0.2015794962644577	0.05607649311423302	1.07036554813385	0.16462191939353943	-0.31187307834625244	-0.18288472294807434	0.8793983459472656	-0.11746445298194885	-3.5382845401763916	-3.2002296447753906	-3.406576156616211	-4.550121784210205	-5.218538284301758	-6.083076477050781	-6.98330020904541	-3.6800143718719482
ENSG00000187867.8	-0.2913818359375	-0.03304339572787285	-0.019312001764774323	-0.27453336119651794	-0.45751434564590454	-0.15144562721252441	-0.012066088616847992	-0.637932300567627	-3.463623046875	-2.6444103717803955	-3.162257671356201	-4.0697832107543945	-5.208840370178223	-5.663036346435547	-7.570838451385498	-3.5124895572662354
ENSG00000228887.3	-0.10353255271911621	0.06282040476799011	-0.2253694236278534	-0.022423021495342255	-0.09776042401790619	-0.3791773021221161	0.06510388106107712	0.010044299066066742	-3.3825948238372803	-2.6719472408294678	-3.032500743865967	-4.10071325302124	-4.747798919677734	-5.629385948181152	-6.827998161315918	-3.3922035694122314
ENSG00000141854.8	0.02455819770693779	-0.6730779409408569	-0.5759755373001099	0.886040210723877	-0.6209876537322998	-0.9288963675498962	1.3911349773406982	-0.5489819049835205	-3.893934488296509	-2.4265341758728027	-3.227766990661621	-4.102512359619141	-5.840017318725586	-6.168521881103516	-7.838850975036621	-3.387281894683838
ENSG00000141858.11	0.6580073833465576	0.05635586008429527	-0.45140641927719116	0.6600598096847534	-1.1042181253433228	-1.1155470609664917	3.969743251800537	-0.9483405351638794	-3.924187183380127	-2.9874119758605957	-3.3747615814208984	-4.521932125091553	-5.527806282043457	-6.112804412841797	-7.894518852233887	-3.4390034675598145
ENSG00000072062.13	-0.34015583992004395	0.4680151045322418	-0.21444600820541382	0.7078945636749268	-0.6234009861946106	0.11766938120126724	3.2540106773376465	-0.05031481385231018	-3.6430602073669434	-2.800659656524658	-3.186448574066162	-4.290290355682373	-5.377111434936523	-5.980624198913574	-7.426208972930908	-3.580554723739624
ENSG00000267783.1	-0.6025367975234985	0.0014918707311153412	-0.35429108142852783	-0.3735710680484772	-0.35407787561416626	-0.06035863608121872	0.49054133892059326	-0.4331221282482147	-4.137697696685791	-3.082402229309082	-3.0694894790649414	-4.533097743988037	-5.774651527404785	-5.78271484375	-8.481757164001465	-3.7351908683776855
ENSG00000267169.1	-0.0736909955739975	-0.14766767621040344	-0.5121980309486389	-0.1439940184354782	-1.3164026737213135	-0.08923875540494919	0.7092834115028381	-0.6557601690292358	-3.5894577503204346	-2.6677889823913574	-3.1469783782958984	-4.622686862945557	-5.505767822265625	-5.879159927368164	-8.273916244506836	-3.4893219470977783
ENSG00000072071.16	0.40692269802093506	0.7516542673110962	-0.20699650049209595	0.8654030561447144	-0.31582164764404297	0.2825140058994293	5.987621784210205	-0.5647562742233276	-3.787762403488159	-3.2308666706085205	-3.265292167663574	-4.54189920425415	-5.624336242675781	-6.339485168457031	-7.6970391273498535	-3.6475422382354736
ENSG00000267723.1	0.5120837688446045	0.23697075247764587	-0.804561197757721	-0.35977450013160706	-0.009472385048866272	0.2573440968990326	0.7558070421218872	-0.6425703763961792	-4.293884754180908	-3.3323965072631836	-3.425267219543457	-5.568819999694824	-6.292749404907227	-7.317035675048828	-10.001145362854004	-4.24903678894043
ENSG00000267406.1	0.668679416179657	-0.16529342532157898	-0.9027853608131409	-0.17918364703655243	-0.12509459257125854	0.2281816005706787	0.790028989315033	-0.6434214115142822	-3.6221697330474854	-2.5903093814849854	-3.1370630264282227	-4.3024139404296875	-6.519415855407715	-6.783119201660156	-9.191807746887207	-3.2145040035247803
ENSG00000123146.19	-0.09697256982326508	0.39675644040107727	-0.9907665252685547	-0.019616037607192993	-1.6752281188964844	-0.9108892679214478	1.104865312576294	1.0525275468826294	-3.614853620529175	-2.5241756439208984	-3.576201915740967	-4.221763610839844	-5.888463973999023	-6.2600812911987305	-7.8701581954956055	-3.9330854415893555
ENSG00000123136.14	-0.6093756556510925	-0.3289729058742523	-0.4787556529045105	0.2632047235965729	-1.3318448066711426	-1.2776607275009155	1.9248194694519043	-0.2581559717655182	-3.915679454803467	-3.048280715942383	-3.2800168991088867	-4.493917465209961	-5.628959655761719	-6.257348537445068	-8.076627731323242	-3.4335100650787354
ENSG00000123143.12	0.5862991809844971	-0.3747137486934662	0.027841977775096893	0.9937790632247925	-1.1054452657699585	-0.8932066559791565	4.448914527893066	0.19635185599327087	-3.8481204509735107	-3.2296671867370605	-3.6979379653930664	-4.473773002624512	-5.708889007568359	-6.310330390930176	-7.9268574714660645	-3.6512339115142822
ENSG00000267474.1	0.18541261553764343	-0.22834500670433044	-0.8726625442504883	-0.1789921224117279	-0.732756495475769	0.5846925377845764	0.4722893238067627	-0.24685251712799072	-3.437073230743408	-2.5158743858337402	-2.975795269012451	-4.019735813140869	-5.364702224731445	-5.87484884262085	-8.473453521728516	-3.386195659637451
ENSG00000123159.15	0.7294031381607056	-0.26666054129600525	-1.0980112552642822	1.0371848344802856	-0.9759178757667542	-1.3644587993621826	4.178703308105469	0.2836519181728363	-3.6565628051757812	-3.2404942512512207	-3.3907508850097656	-4.677238464355469	-5.596566200256348	-6.232573509216309	-7.795731544494629	-3.447791576385498
ENSG00000224543.4	0.11769567430019379	-0.08290207386016846	-0.5499351620674133	-0.0003871843218803406	-0.08557108044624329	-0.2711929678916931	0.09206803888082504	-0.23622557520866394	-2.525374412536621	-2.1800451278686523	-2.314126968383789	-3.3554248809814453	-3.92623233795166	-4.433272361755371	-6.461280345916748	-2.7253971099853516
ENSG00000132002.7	-4.001161575317383	-1.6511801481246948	4.7970123291015625	2.2849984169006348	-2.0958197116851807	-2.4533486366271973	4.3955607414245605	-2.7316713333129883	-4.407296657562256	-3.32993221282959	-4.359860897064209	-6.069152355194092	-5.897584915161133	-7.910581588745117	-10.500585556030273	-3.8334646224975586
ENSG00000099797.12	-0.6530463695526123	-0.03613600507378578	0.3384566903114319	0.8145390748977661	-1.3235975503921509	-1.3545886278152466	3.457350015640259	0.1360076367855072	-3.2245032787323	-2.987703561782837	-3.2796244621276855	-3.9411823749542236	-5.078287124633789	-5.569631576538086	-6.496138095855713	-3.49800181388855
ENSG00000099795.6	1.2699412107467651	-0.8546260595321655	-1.368744969367981	0.6911591291427612	-0.67998868227005	-2.4606878757476807	7.321595668792725	-0.6896833181381226	-3.289862871170044	-2.977884531021118	-3.186906337738037	-4.025115013122559	-5.359846115112305	-6.08310079574585	-7.847236633300781	-3.089006185531616
ENSG00000187912.11	-0.03794989362359047	0.02916794642806053	-0.8012695908546448	-0.42406198382377625	-0.24175094068050385	-0.7855955362319946	0.06701187044382095	-0.4477536380290985	-3.317091703414917	-2.8857126235961914	-3.4881420135498047	-4.4963059425354	-5.381662368774414	-5.884073257446289	-8.036006927490234	-4.18656587600708
ENSG00000269378.1	0.05416179820895195	0.05243745073676109	0.41828519105911255	0.249065101146698	-2.022925853729248	-1.2753247022628784	3.1773881912231445	0.19202622771263123	-3.9347620010375977	-4.084887981414795	-4.1669793128967285	-4.8645195960998535	-6.4739274978637695	-7.089443683624268	-8.656842231750488	-4.503917217254639
ENSG00000160961.11	-0.4861772656440735	0.011952783912420273	-0.5769368410110474	-0.3893001973628998	-1.2924697399139404	-0.11016687005758286	1.5308620929718018	0.20678946375846863	-3.8790478706359863	-2.8168814182281494	-3.5306644439697266	-4.382568359375	-5.635232925415039	-6.47133731842041	-8.096587181091309	-3.604905366897583
ENSG00000127507.17	-0.38793182373046875	-0.6376727819442749	-0.12496253103017807	-0.34204038977622986	-0.9776026606559753	0.07998058944940567	0.3574136793613434	0.7385478019714355	-3.5591988563537598	-2.5677971839904785	-3.442768096923828	-3.7540206909179688	-5.461326599121094	-5.869044303894043	-8.121868133544922	-3.865598440170288
ENSG00000256210.3	-0.007130835205316544	-0.5150551795959473	-0.2731415629386902	-0.4526720345020294	-0.01024802029132843	-0.18193376064300537	0.3058277368545532	-0.1677602231502533	-4.0434722900390625	-2.8019778728485107	-3.614072799682617	-4.7544474601745605	-5.906855583190918	-6.07051420211792	-9.364179611206055	-3.855881452560425
ENSG00000188269.8	-0.9263180494308472	0.28818953037261963	0.7546479105949402	-0.6022623777389526	-0.7503955960273743	0.2823447287082672	0.058129891753196716	0.3602122664451599	-2.373227596282959	-2.3232216835021973	-2.7739953994750977	-2.7212939262390137	-4.088332653045654	-4.04945707321167	-6.162526607513428	-3.337942600250244
ENSG00000105143.12	-0.2086096853017807	0.5052484273910522	-0.7691124677658081	0.12209686636924744	1.7084574699401855	-0.7680723071098328	2.497446298599243	-0.3334912359714508	-3.386340618133545	-3.3027520179748535	-2.9134812355041504	-4.414716720581055	-5.192844390869141	-6.012168884277344	-7.6396026611328125	-3.9664645195007324
ENSG00000105137.12	0.1761413961648941	-0.10980942845344543	0.8305974006652832	0.736425518989563	-1.0800737142562866	-0.2103928029537201	0.9197165369987488	-0.4708862006664276	-3.5781750679016113	-2.8760457038879395	-3.4522714614868164	-4.223690032958984	-5.348335266113281	-5.874452590942383	-7.741262435913086	-3.644152879714966
ENSG00000105135.15	-0.27562415599823	0.4689120352268219	-0.7020898461341858	0.29078415036201477	-0.8371379375457764	-1.4329853057861328	2.938318967819214	0.044333308935165405	-3.8808939456939697	-3.307507276535034	-3.3695225715637207	-4.481308460235596	-5.663150787353516	-6.436635494232178	-7.91491174697876	-3.8431379795074463
ENSG00000074181.8	1.2087782621383667	2.02597975730896	0.5710111260414124	1.3054245710372925	-1.1152149438858032	0.2187141478061676	2.555515766143799	-0.6518858671188354	-4.447276592254639	-3.3846328258514404	-3.9343791007995605	-4.982687473297119	-5.867135047912598	-7.420987129211426	-8.552733421325684	-4.207974910736084
ENSG00000141867.17	-0.6772881150245667	0.1708473265171051	0.2198912501335144	1.3282662630081177	-1.366405963897705	1.0253429412841797	3.201915740966797	-0.5064541101455688	-3.522427797317505	-2.2156448364257812	-3.079845428466797	-3.978147029876709	-5.2355499267578125	-5.794606685638428	-7.757999420166016	-3.304602861404419
ENSG00000270802.2	-0.507246196269989	-0.554003119468689	-0.3366071283817291	1.2978485822677612	-0.5648165345191956	0.8106594681739807	1.1336898803710938	-1.6128947734832764	-3.302687883377075	-1.7691395282745361	-2.384457588195801	-4.194692134857178	-4.648857116699219	-6.045229911804199	-8.936507225036621	-3.4785349369049072
ENSG00000105127.8	0.2717856168746948	0.3010217249393463	-0.6136289238929749	0.10769221186637878	-0.21453465521335602	-0.7429481148719788	3.2738842964172363	0.11028966307640076	-3.7591586112976074	-3.19696044921875	-3.2935237884521484	-4.550161361694336	-5.597621917724609	-6.520086765289307	-7.957992076873779	-3.6434099674224854
ENSG00000011243.17	-0.4082833528518677	-0.37768253684043884	-0.3598337769508362	0.7892665863037109	-1.257065773010254	0.04275182634592056	4.321629047393799	0.2113698422908783	-4.031607151031494	-3.1934220790863037	-3.490419387817383	-4.618459701538086	-5.8714494705200195	-6.817955017089844	-8.62292194366455	-3.8060672283172607
ENSG00000279203.1	-0.3635978698730469	-0.36874136328697205	-1.3727598190307617	-0.04482486844062805	-0.9451178908348083	1.823669195175171	2.651451587677002	-0.3867819607257843	-3.646313428878784	-2.1697909832000732	-2.4075255393981934	-3.4028263092041016	-5.054695129394531	-5.97403621673584	-7.644470691680908	-3.228375196456909
ENSG00000011451.17	0.7830635905265808	-0.5102721452713013	-0.12309391051530838	0.9190876483917236	-0.7871639132499695	0.5889646410942078	3.045867919921875	-0.6540788412094116	-3.692631959915161	-2.8304035663604736	-3.2348947525024414	-4.413900852203369	-5.387103080749512	-6.127994537353516	-7.889693737030029	-3.4351069927215576
ENSG00000105122.12	-0.6793017387390137	-0.41475221514701843	-0.991637647151947	-0.16505518555641174	-0.4042748212814331	-0.8685571551322937	0.34036678075790405	-0.5523251295089722	-3.5586962699890137	-2.7355546951293945	-3.069061279296875	-4.212574005126953	-5.168548583984375	-5.90589714050293	-7.592818260192871	-3.8324167728424072
ENSG00000225067.4	-0.2316562682390213	0.09740549325942993	-0.6705947518348694	0.20591530203819275	0.0406552255153656	-0.732003927230835	0.07651668041944504	-0.3819872736930847	-4.583278656005859	-2.983497381210327	-3.0417609214782715	-4.735475063323975	-5.986364364624023	-6.673948287963867	-9.007349967956543	-3.782642126083374
ENSG00000186529.14	-0.9457765817642212	0.4984038770198822	-0.49468860030174255	-1.63695228099823	-2.481210470199585	-0.5047269463539124	0.1772964894771576	-1.1661251783370972	-2.9040513038635254	-2.177445650100708	-3.3169260025024414	-5.369687080383301	-6.084023475646973	-5.913825511932373	-9.093043327331543	-4.2248358726501465
ENSG00000186204.14	-0.5488389730453491	0.35921695828437805	-0.6426588892936707	-0.927579402923584	-1.5752151012420654	-0.12413103878498077	-0.013985469937324524	-1.0116089582443237	-3.025507926940918	-2.3769145011901855	-3.422788619995117	-4.579316139221191	-5.411321640014648	-5.881865978240967	-8.532158851623535	-4.098067283630371
ENSG00000267594.5	-0.2460920512676239	-0.5359658598899841	0.006899736821651459	0.2672102153301239	-0.9982895255088806	0.20068702101707458	0.23373541235923767	-0.8520528078079224	-3.4049925804138184	-2.276726722717285	-3.1243486404418945	-3.750523805618286	-5.367779731750488	-5.616097450256348	-8.404657363891602	-3.582034111022949
ENSG00000267056.2	0.511959969997406	-0.24239763617515564	1.285007119178772	-0.3743913173675537	-1.351546049118042	0.44446197152137756	1.495284080505371	0.011072009801864624	-3.4019880294799805	-3.0739216804504395	-3.4939794540405273	-4.544226169586182	-5.884712219238281	-6.231575965881348	-7.675671577453613	-4.254618167877197
ENSG00000171903.16	0.5038942694664001	-0.04192302003502846	1.1752923727035522	-0.31326085329055786	-1.752746820449829	0.20854583382606506	1.8309683799743652	-0.05454090237617493	-3.9750068187713623	-3.1106362342834473	-3.6158342361450195	-5.08208703994751	-6.575471878051758	-6.840793609619141	-8.425958633422852	-4.452876091003418
ENSG00000167460.14	-0.04818486049771309	-0.29084715247154236	0.4711032509803772	0.09790042042732239	-1.3929753303527832	-1.0236682891845703	4.119168758392334	0.33954986929893494	-3.3423168659210205	-2.8627617359161377	-3.1774487495422363	-3.684293031692505	-5.127510070800781	-6.09669828414917	-6.925350189208984	-3.500316858291626
ENSG00000279198.1	-0.011984098702669144	0.0020603500306606293	-0.22834861278533936	-0.04430487006902695	-0.12404942512512207	0.06552191823720932	0.17197170853614807	-0.00529596209526062	-3.6646313667297363	-2.627948760986328	-2.871748924255371	-4.0768141746521	-5.252416610717773	-5.781639099121094	-7.998109817504883	-3.3739049434661865
ENSG00000167461.11	-0.26034826040267944	0.22165122628211975	0.32233554124832153	0.18946674466133118	-1.0591264963150024	-0.997713029384613	2.5132741928100586	-0.21262112259864807	-3.5870370864868164	-3.2295634746551514	-3.4314327239990234	-4.418276786804199	-5.615757942199707	-6.226412773132324	-7.644724369049072	-3.570621967315674
ENSG00000105058.11	0.25306904315948486	-0.2848103940486908	0.2891135811805725	0.17445442080497742	-0.12576325237751007	-1.4710192680358887	5.0557074546813965	-0.5158470869064331	-3.704612970352173	-3.5245306491851807	-3.402160167694092	-4.638619899749756	-5.796298027038574	-6.58989143371582	-8.090791702270508	-3.623096227645874
ENSG00000072958.8	-0.9032756090164185	0.22579017281532288	0.1089818999171257	0.6038984060287476	-0.05016393959522247	0.06366125494241714	2.8048105239868164	-0.015092283487319946	-3.8147037029266357	-2.864492416381836	-3.2143678665161133	-4.146236896514893	-5.300118446350098	-5.915923118591309	-7.157076358795166	-3.368527412414551
ENSG00000267275.1	0.04229922220110893	0.010966766625642776	-0.08203908056020737	-0.24098968505859375	-0.3566702604293823	0.32798004150390625	0.21148544549942017	-0.6480878591537476	-3.493929386138916	-2.8414433002471924	-3.1597485542297363	-4.099581241607666	-5.242636680603027	-5.804847240447998	-8.041788101196289	-3.7079050540924072
ENSG00000127528.5	1.3854756355285645	0.6604772210121155	1.5538398027420044	0.9530538320541382	-1.5871890783309937	0.2897128164768219	1.690911054611206	-0.9788998365402222	-4.03637170791626	-2.825565814971924	-4.3208513259887695	-4.421056270599365	-5.907562255859375	-6.285775184631348	-7.680495738983154	-4.443934440612793
ENSG00000277825.1	-0.14340877532958984	-0.3189740478992462	0.18447983264923096	0.24049445986747742	-0.4288141131401062	0.6445698738098145	0.3368667960166931	-0.3363906741142273	-3.1261277198791504	-2.37258243560791	-2.760176658630371	-3.6119186878204346	-4.51847505569458	-4.764571189880371	-7.2134857177734375	-3.123096466064453
ENSG00000127527.13	-0.5978351831436157	-0.08478125929832458	0.09485476464033127	0.5775957107543945	-1.0773097276687622	0.44906869530677795	3.1530094146728516	-0.3930300772190094	-3.50492787361145	-2.7326622009277344	-3.1345653533935547	-4.072699069976807	-5.194231033325195	-5.840038299560547	-7.608547687530518	-3.562642812728882
ENSG00000280332.1	-0.08191709220409393	-0.19979020953178406	-1.092270016670227	0.399950236082077	-1.4380031824111938	1.4263731241226196	1.5768890380859375	-0.6172620058059692	-4.005631446838379	-2.3410229682922363	-2.9697976112365723	-4.01382303237915	-5.696810722351074	-6.378355026245117	-8.716340065002441	-3.820356607437134
ENSG00000105072.8	-0.5154922604560852	-0.12056967616081238	0.15811282396316528	0.16422095894813538	-0.8275250792503357	0.2843853533267975	1.5219571590423584	-1.0112321376800537	-4.213160037994385	-3.1011552810668945	-3.5395703315734863	-4.922810077667236	-5.920586585998535	-6.7743425369262695	-8.678791999816895	-4.055322170257568
ENSG00000085872.14	-0.4473329186439514	0.25186172127723694	-0.2107028365135193	0.9131878614425659	-1.051114559173584	0.25593677163124084	2.438006639480591	-0.21255627274513245	-3.7965269088745117	-2.6414356231689453	-3.406428337097168	-4.3617472648620605	-5.476873397827148	-6.008735179901123	-7.854130744934082	-3.5519118309020996
ENSG00000240106.2	-0.14028911292552948	-0.16008499264717102	-0.7691291570663452	0.6149975061416626	-0.9343722462654114	0.3717200458049774	0.4348416328430176	-0.42834267020225525	-4.084373950958252	-2.9820077419281006	-3.1848182678222656	-4.574289321899414	-5.971691131591797	-6.8593902587890625	-9.524582862854004	-3.428933620452881
ENSG00000269399.2	-0.30892622470855713	-0.13435199856758118	-0.3724760413169861	0.013714045286178589	-0.005360901355743408	-0.07558069378137589	0.25717851519584656	-0.41382282972335815	-3.7188873291015625	-2.731199264526367	-3.1739377975463867	-4.26619291305542	-5.367456436157227	-5.908947467803955	-7.825862407684326	-3.795529842376709
ENSG00000127526.14	-0.07413075864315033	0.016715195029973984	0.5083165764808655	0.08147057890892029	0.039540454745292664	-0.2455962598323822	3.615280866622925	-0.4206515848636627	-3.9258556365966797	-3.3244810104370117	-3.3054370880126953	-4.58628511428833	-5.5746355056762695	-6.2919440269470215	-7.5958662033081055	-3.5679280757904053
ENSG00000279529.1	-0.7381323575973511	-0.35454532504081726	-0.45992884039878845	0.17401662468910217	-0.6901227831840515	0.60405433177948	1.0752688646316528	-0.39289966225624084	-3.6024422645568848	-2.523432970046997	-2.946202278137207	-4.065899848937988	-5.195412635803223	-6.084100723266602	-8.054872512817383	-3.5100064277648926
ENSG00000105085.10	-0.4996728003025055	-0.0682428777217865	0.1325450837612152	0.07636059820652008	-0.2245049625635147	-0.01842644065618515	0.9492546916007996	-0.0639142096042633	-3.4915735721588135	-2.8502745628356934	-3.216444492340088	-4.345646858215332	-5.2202348709106445	-6.0020527839660645	-7.448503494262695	-3.4856820106506348
ENSG00000269578.1	-0.42430680990219116	0.00889253243803978	-0.31824424862861633	0.33744198083877563	-0.4098178744316101	0.3024839460849762	0.36710125207901	-0.45864972472190857	-3.5699102878570557	-2.5010859966278076	-3.281177520751953	-4.125113010406494	-5.252427101135254	-5.802925109863281	-7.668445110321045	-3.430250644683838
ENSG00000279977.1	-0.34995603561401367	-0.08818909525871277	-0.20331594347953796	0.4156270921230316	-0.6376189589500427	0.4858584702014923	0.6006278395652771	-0.3249058425426483	-3.6017022132873535	-2.3670246601104736	-2.8971128463745117	-4.078351020812988	-4.916204452514648	-5.588325023651123	-7.8422770500183105	-3.239947557449341
ENSG00000214046.8	0.4700276851654053	-0.32220229506492615	-0.36715167760849	-0.7430315017700195	-0.7463359832763672	-0.25620314478874207	3.3996191024780273	-0.25105538964271545	-4.153709411621094	-3.4335732460021973	-3.3834152221679688	-4.74589204788208	-5.8833417892456055	-6.426059722900391	-7.944769859313965	-3.6366541385650635
ENSG00000269044.2	0.9820142984390259	0.11218181252479553	-0.6884885430335999	-0.5842621326446533	-0.693868100643158	0.41491618752479553	3.2293851375579834	-0.09214082360267639	-3.8646349906921387	-3.4056715965270996	-3.281374931335449	-4.698966026306152	-5.713269233703613	-6.335714817047119	-8.239709854125977	-3.861274242401123
ENSG00000267904.1	0.9757096767425537	0.1928481161594391	-0.7086881995201111	-0.7172545194625854	-1.1546066999435425	0.7824539542198181	3.6856608390808105	0.12760934233665466	-4.202796936035156	-3.2738797664642334	-3.1203536987304688	-4.872407913208008	-5.7108306884765625	-6.539029121398926	-8.412524223327637	-3.829111337661743
ENSG00000072954.6	0.4388161897659302	0.9083448648452759	0.12150412052869797	-0.10502800345420837	0.5933554172515869	-0.7474034428596497	4.9276556968688965	-0.9442185163497925	-3.6334307193756104	-3.3877904415130615	-3.0177431106567383	-4.63918399810791	-5.276843070983887	-6.013581275939941	-7.431680679321289	-3.710819721221924
ENSG00000269419.1	-0.7720233201980591	-0.17441430687904358	0.03763561695814133	-0.13652768731117249	0.3119826316833496	0.4619194567203522	0.3485294282436371	-0.31296104192733765	-3.381394624710083	-1.4385427236557007	-2.6618380546569824	-3.4876554012298584	-4.501753807067871	-5.456503868103027	-6.850161075592041	-3.5096828937530518
ENSG00000188039.13	-0.18263398110866547	0.8269600868225098	1.6739752292633057	-0.7368350028991699	-1.7365309000015259	-0.18774744868278503	2.874361515045166	-2.741105794906616	-2.6125071048736572	-2.5468497276306152	-2.781491279602051	-3.6266841888427734	-5.253542900085449	-5.479305267333984	-7.192196369171143	-3.5949089527130127
ENSG00000269799.1	0.05837292596697807	0.17727839946746826	-0.2687832713127136	-0.0691489726305008	-0.5245668292045593	0.6017292141914368	0.15802991390228271	-0.8658709526062012	-2.6262423992156982	-2.549572229385376	-1.8545353412628174	-3.0879199504852295	-3.8768060207366943	-4.216489315032959	-6.006706237792969	-2.7986063957214355
ENSG00000127511.9	-0.476489782333374	0.08275118470191956	-0.2782436013221741	0.7481142282485962	-0.808102548122406	0.14456894993782043	3.716567039489746	0.26745089888572693	-3.893489122390747	-3.168259859085083	-3.4891157150268555	-4.57367467880249	-5.852137565612793	-6.491160869598389	-8.226836204528809	-3.696626901626587
ENSG00000268743.1	0.48224765062332153	-0.21807679533958435	-0.47635555267333984	0.11244696378707886	-1.6108392477035522	1.7141858339309692	2.651761531829834	0.37240394949913025	-4.056338787078857	-2.5869877338409424	-3.1350808143615723	-4.342551231384277	-5.9628190994262695	-6.252986907958984	-9.214689254760742	-3.97280216217041
ENSG00000160111.12	-1.7242522239685059	0.27938520908355713	-1.002859115600586	-1.459537386894226	-2.885993480682373	-0.6258761286735535	0.13538429141044617	-1.4853814840316772	-2.920863628387451	-2.578061819076538	-4.381471157073975	-4.524623870849609	-5.705204010009766	-5.7340850830078125	-9.565372467041016	-5.106725215911865
ENSG00000131351.14	-0.2536314129829407	0.0027687810361385345	-0.27516621351242065	0.008964061737060547	-0.10402026772499084	-0.04025828093290329	0.36249199509620667	0.011059850454330444	-3.722923755645752	-2.8361215591430664	-3.2249908447265625	-4.126565933227539	-5.25654411315918	-5.9500226974487305	-7.742851257324219	-3.5691654682159424
ENSG00000099331.13	-0.8168010711669922	-0.355689138174057	-2.1514039039611816	0.31919267773628235	-3.5970497131347656	-0.594226062297821	3.0364606380462646	-0.1668206751346588	-3.320228099822998	-2.094712734222412	-3.3697471618652344	-3.9060912132263184	-5.382905006408691	-5.7985382080078125	-7.701379299163818	-3.300748348236084
ENSG00000053501.12	0.39687275886535645	-0.32107600569725037	-1.0123993158340454	0.04706069827079773	-0.21077193319797516	-0.8555276393890381	3.2690906524658203	-0.43804946541786194	-3.650120973587036	-3.183049201965332	-3.27078914642334	-4.511535167694092	-5.486852645874023	-6.2437591552734375	-8.101984977722168	-3.4604289531707764
ENSG00000099330.8	0.285761296749115	0.09163334965705872	-0.18015867471694946	0.6309703588485718	-0.5121762752532959	-0.6161702871322632	1.8742272853851318	-0.35575225949287415	-3.6922430992126465	-3.349205493927002	-3.7485928535461426	-4.784016132354736	-5.678698539733887	-6.336804389953613	-7.771388053894043	-3.502704381942749
ENSG00000160113.5	0.23118354380130768	-0.7451330423355103	0.07588636130094528	0.8236111402511597	0.09171994030475616	-0.7824568748474121	2.5689291954040527	-1.033312439918518	-3.8006904125213623	-3.409850835800171	-3.5397262573242188	-4.94961404800415	-5.340252876281738	-6.4369659423828125	-7.74374532699585	-3.4925029277801514
ENSG00000130307.11	0.8069767355918884	0.4839926064014435	0.16976797580718994	0.4067775309085846	-0.38884830474853516	-0.04155763238668442	0.5556508898735046	-0.6575433015823364	-3.981905221939087	-3.255721092224121	-3.7579846382141113	-4.865951061248779	-5.652626991271973	-6.719316482543945	-8.585426330566406	-4.013360977172852
ENSG00000105393.15	0.2339630275964737	-0.40856871008872986	-0.9166571497917175	-0.34718057513237	0.1592721790075302	-1.1758229732513428	3.2469637393951416	-0.2516380846500397	-3.8643383979797363	-3.295936107635498	-3.147334575653076	-4.435448169708252	-5.791041374206543	-6.3332319259643555	-8.591670036315918	-3.4744129180908203
ENSG00000160117.14	-0.5192444324493408	-0.3734430968761444	-0.44672128558158875	0.15809151530265808	-0.2916707396507263	0.16858583688735962	0.18050292134284973	-0.37297162413597107	-3.6296422481536865	-2.3964827060699463	-2.884554386138916	-4.037882328033447	-5.084200859069824	-5.464433670043945	-8.084253311157227	-3.2905731201171875
ENSG00000127220.5	0.8900134563446045	-0.8518904447555542	-0.19987601041793823	1.5180312395095825	0.4581444263458252	-0.730276882648468	4.877355098724365	-1.1714943647384644	-3.4759833812713623	-3.11076021194458	-3.201262950897217	-4.437363624572754	-5.4225053787231445	-5.926977157592773	-7.414235591888428	-3.58522629737854
ENSG00000130312.6	0.32267189025878906	-1.4133695363998413	-1.007143259048462	1.3606609106063843	0.4403412938117981	-2.3660411834716797	3.498509168624878	-0.9390381574630737	-3.5864741802215576	-2.8533880710601807	-2.9735379219055176	-3.934455394744873	-5.2540283203125	-5.769954681396484	-7.604160308837891	-3.136052131652832
ENSG00000269815.1	0.5904878377914429	-0.25511929392814636	-0.7797421216964722	0.19652530550956726	-0.2900840640068054	1.5553958415985107	1.5974047183990479	-0.5056270360946655	-4.123405456542969	-2.386819839477539	-2.8727269172668457	-3.8510258197784424	-5.3392744064331055	-5.863974571228027	-8.565216064453125	-2.9182653427124023
ENSG00000130311.10	0.6881437301635742	-0.21382197737693787	-0.3261699080467224	0.4001457989215851	-0.1947910338640213	-0.42091259360313416	3.5581681728363037	-0.4606579840183258	-3.687065362930298	-3.151740074157715	-3.3277859687805176	-4.53288459777832	-5.521512031555176	-6.314287185668945	-7.768630027770996	-3.6688339710235596
ENSG00000074855.10	0.8292598128318787	0.06508603692054749	-0.5628948211669922	0.9585119485855103	-1.9774287939071655	0.20381882786750793	2.6923248767852783	-0.7506426572799683	-3.912668466567993	-2.8891477584838867	-3.2903995513916016	-4.569844722747803	-5.823061943054199	-5.989921569824219	-8.348112106323242	-3.564274311065674
ENSG00000130299.16	-0.0075355954468250275	0.009556557983160019	-0.7173571586608887	0.4493587911128998	-0.5691819190979004	-0.13342192769050598	1.169822096824646	-0.01652398705482483	-4.261152744293213	-3.3445980548858643	-3.717228412628174	-5.044677257537842	-5.875323295593262	-6.6143388748168945	-8.824339866638184	-4.011389255523682
ENSG00000130300.8	-0.3225230276584625	0.017850365489721298	-0.3248699903488159	-0.29609251022338867	-0.06432648003101349	-1.1756483316421509	0.3293003439903259	-0.15351244807243347	-3.2841410636901855	-2.7682418823242188	-3.2165441513061523	-4.420210838317871	-5.565595626831055	-6.4128031730651855	-8.210062026977539	-3.6857681274414062
ENSG00000130303.12	-0.5854172706604004	-0.6674426794052124	2.5536766052246094	1.5641077756881714	-1.5306850671768188	-1.5925120115280151	3.988406181335449	-1.0436991453170776	-2.9440009593963623	-3.705843925476074	-3.8606648445129395	-4.669428825378418	-5.830705642700195	-6.635451793670654	-6.912292003631592	-4.174288272857666
ENSG00000282851.1	-0.019604254513978958	-0.2510673701763153	0.16174733638763428	0.09191584587097168	-0.1364743560552597	-0.19508007168769836	0.5147733688354492	-0.7793031930923462	-3.293510675430298	-2.9364960193634033	-3.1439661979675293	-4.083568572998047	-4.8681230545043945	-5.541158676147461	-6.831419467926025	-3.6486148834228516
ENSG00000141971.12	0.042486559599637985	0.0852673351764679	-0.4858436584472656	0.5394642353057861	-0.9417983889579773	-0.5400084853172302	1.3564236164093018	-0.3123619854450226	-3.6571977138519287	-3.1487929821014404	-3.3003950119018555	-4.478008270263672	-5.30550479888916	-6.142045974731445	-7.9196295738220215	-3.4286346435546875
ENSG00000269053.1	-0.7263960838317871	-0.8238884210586548	0.4857169985771179	0.24656802415847778	-0.1304297298192978	0.2142150104045868	0.11169847100973129	-0.4364699125289917	-3.3168718814849854	-2.1320793628692627	-2.9733738899230957	-3.848116874694824	-4.950599670410156	-5.3529534339904785	-8.188641548156738	-3.2410974502563477
ENSG00000188051.6	-0.0722859799861908	-0.012913022190332413	0.11553184688091278	-0.12645812332630157	-0.2712535858154297	-0.11370038241147995	0.1494375765323639	-0.49330878257751465	-3.6565473079681396	-3.0954461097717285	-3.472675323486328	-4.374237537384033	-5.411877632141113	-6.003546237945557	-7.916382789611816	-3.8444159030914307
ENSG00000269736.1	0.13068324327468872	0.171108216047287	-0.12138726562261581	-0.1216178759932518	-0.2247219830751419	0.11055431514978409	0.1599302589893341	-0.35664239525794983	-3.262521266937256	-2.3978583812713623	-2.8408617973327637	-4.053335189819336	-4.724130630493164	-5.221208572387695	-7.170516014099121	-3.1074981689453125
ENSG00000130304.16	0.0135924331843853	0.1265653669834137	-0.9450313448905945	0.978800892829895	-2.3826358318328857	-0.5483686327934265	2.342740535736084	-0.5347942113876343	-3.55610990524292	-2.7630109786987305	-3.3636231422424316	-4.340005874633789	-5.449289321899414	-5.925164222717285	-7.6585283279418945	-3.630295991897583
ENSG00000269439.5	-1.1919302940368652	-0.6109277009963989	-0.5932612419128418	0.32336175441741943	-1.180396556854248	0.1502656638622284	0.9105629920959473	-0.8065849542617798	-3.4297122955322266	-2.3744893074035645	-2.853982448577881	-3.895266532897949	-4.627469062805176	-5.934185028076172	-7.535035610198975	-3.336745500564575
ENSG00000130313.6	-0.02839033678174019	-0.4308715760707855	-0.6177332997322083	0.588434100151062	-1.1092925071716309	-0.7742375731468201	2.1462934017181396	-0.49186912178993225	-3.9491021633148193	-3.1114392280578613	-3.520087242126465	-4.6128950119018555	-5.382196426391602	-6.237557411193848	-7.786771774291992	-3.4228265285491943
ENSG00000130309.10	-1.6350151300430298	-0.8043836355209351	0.3833543658256531	0.7811516523361206	-1.157895565032959	-0.821992814540863	2.465329170227051	-0.4820486605167389	-4.52501106262207	-3.262086868286133	-3.5804805755615234	-4.752594947814941	-6.047196388244629	-6.959784030914307	-8.748272895812988	-3.671624183654785
ENSG00000130477.15	-0.47517645359039307	0.9367181062698364	-1.0623725652694702	0.09950718283653259	1.5994317531585693	-0.587503969669342	6.59096622467041	-0.814233660697937	-2.9441826343536377	-2.9220261573791504	-2.474073648452759	-3.8814611434936523	-5.089225769042969	-5.846521377563477	-6.666317939758301	-3.430906057357788
ENSG00000130479.10	-0.2091955989599228	-0.23662766814231873	-0.8187523484230042	1.6575558185577393	-0.20557524263858795	-0.24686631560325623	3.8713691234588623	-0.19036021828651428	-3.3551692962646484	-2.828996181488037	-3.116060733795166	-4.143143177032471	-4.978180885314941	-5.676431655883789	-6.987421989440918	-3.1691207885742188
ENSG00000130475.14	-0.6958153247833252	0.7483879327774048	-2.3004961013793945	0.5989956855773926	-2.1253514289855957	-0.4634633958339691	3.3589940071105957	-0.06978121399879456	-3.5305159091949463	-2.6089725494384766	-3.4308581352233887	-4.2913055419921875	-5.625344276428223	-6.160531044006348	-8.106051445007324	-3.5467562675476074
ENSG00000105639.18	-1.0969822406768799	-2.014216184616089	0.8958035111427307	0.6197530031204224	-0.1538335233926773	-0.28505071997642517	1.2006044387817383	0.6085909605026245	-3.8812434673309326	-3.1159017086029053	-3.689084053039551	-4.535340309143066	-5.8145952224731445	-6.421098232269287	-8.399303436279297	-3.8034818172454834
ENSG00000105640.12	0.7660318613052368	-2.323368787765503	-0.7176781296730042	0.2954600155353546	-0.9855595231056213	-1.9262747764587402	5.941910266876221	-0.5660532712936401	-3.762035846710205	-3.0941848754882812	-3.04990816116333	-4.336075782775879	-5.70263671875	-6.447849273681641	-8.317608833312988	-3.091355562210083
ENSG00000007080.10	-0.025160420686006546	-0.28121766448020935	-0.4342060685157776	1.4534815549850464	-0.7150385975837708	-0.8405297994613647	3.5446901321411133	-0.6062768697738647	-3.5544047355651855	-2.98775315284729	-3.71921443939209	-4.5413923263549805	-5.354196548461914	-5.902414321899414	-7.147139549255371	-3.5867011547088623
ENSG00000105642.15	1.8188817501068115	0.08707490563392639	-1.1364808082580566	0.39263758063316345	0.7204287052154541	0.19036367535591125	4.024004936218262	-1.2285982370376587	-3.76733136177063	-3.2096071243286133	-2.7598977088928223	-4.547940731048584	-5.594985008239746	-6.470762729644775	-8.109916687011719	-3.6806962490081787
ENSG00000252591.1	0.2952324450016022	0.40066662430763245	-0.6232190132141113	0.489208847284317	-0.09471236169338226	0.5756835341453552	0.08401491492986679	0.1812221109867096	-2.8609237670898438	-1.826125979423523	-2.079770565032959	-2.981130599975586	-3.578570604324341	-4.178321361541748	-7.300057888031006	-3.2929599285125732
ENSG00000105643.9	-0.2269030660390854	-1.211236834526062	-0.35460156202316284	-0.4855124056339264	-3.2611989974975586	-0.2179156243801117	3.4603676795959473	1.1132928133010864	-3.092672109603882	-3.3582820892333984	-3.6481356620788574	-3.686389684677124	-5.2202911376953125	-5.1041951179504395	-7.564789772033691	-4.075066089630127
ENSG00000273654.1	-0.830670177936554	-0.0525040365755558	-0.5471579432487488	-0.21514858305454254	-0.8919714093208313	-0.21260687708854675	0.5084052085876465	0.3345877528190613	-3.4667227268218994	-2.5079150199890137	-2.953383445739746	-3.6838059425354004	-5.056989669799805	-5.261890411376953	-7.247444152832031	-3.286954402923584
ENSG00000096996.15	-0.47711366415023804	-0.10205903649330139	-0.5810474753379822	-0.09698954224586487	-0.11181484162807465	-0.2725400924682617	0.41848933696746826	-0.037971287965774536	-3.7645413875579834	-2.90175724029541	-3.167135715484619	-4.559853553771973	-5.284507751464844	-6.022932529449463	-8.06357192993164	-3.4833474159240723
ENSG00000099308.10	-0.16282783448696136	0.1484328806400299	-0.747523844242096	0.650320291519165	-0.14790494740009308	0.10417786985635757	7.68461275100708	-0.4871582090854645	-3.188488245010376	-2.984457492828369	-2.8014626502990723	-3.966545581817627	-5.164434432983398	-5.5409979820251465	-6.704407215118408	-3.393265962600708
ENSG00000254858.9	-0.19813142716884613	-0.2776624858379364	0.07768230885267258	0.4001171886920929	-0.31308430433273315	-1.022106647491455	1.5626211166381836	0.1562245786190033	-3.7103359699249268	-3.5329372882843018	-3.5990686416625977	-4.620398998260498	-5.682891845703125	-6.484659671783447	-7.997631072998047	-3.779984712600708
ENSG00000105649.9	-1.5235918760299683	0.9377332925796509	-2.0364222526550293	0.7573990821838379	1.5408164262771606	-1.0800803899765015	6.80051851272583	-0.15577355027198792	-2.9844212532043457	-2.7046761512756348	-2.5200414657592773	-3.960496664047241	-5.145410537719727	-5.981094837188721	-7.561187267303467	-3.8792741298675537
ENSG00000105650.21	0.05114324018359184	0.007947500795125961	-0.2213873565196991	0.1373688280582428	-0.016589805483818054	0.16800159215927124	0.39481380581855774	-0.40113237500190735	-3.706097364425659	-2.8586790561676025	-3.112166404724121	-4.268666744232178	-5.269488334655762	-5.850487232208252	-7.964828014373779	-3.470341920852661
ENSG00000130518.16	-0.02245234325528145	0.04839363321661949	-0.355937659740448	0.025188297033309937	-0.8309720754623413	0.8874534964561462	0.6945310235023499	0.10426297783851624	-3.312736749649048	-2.260622262954712	-3.030426502227783	-3.55550479888916	-4.635268211364746	-5.234723091125488	-7.663862705230713	-3.1861202716827393
ENSG00000130522.5	0.16007770597934723	-0.7343090772628784	-0.3338767886161804	2.2180776596069336	-1.7146251201629639	-1.9659500122070312	4.973978519439697	0.08215150237083435	-3.4497692584991455	-2.9282448291778564	-3.2927050590515137	-3.9327023029327393	-5.6754865646362305	-6.252892017364502	-7.1087236404418945	-3.1810762882232666
ENSG00000267959.3	0.10356117784976959	-0.020388130098581314	0.1951274275779724	-0.5560979843139648	0.22941941022872925	0.20300337672233582	0.039802782237529755	-1.0015935897827148	-3.287353038787842	-2.364656925201416	-2.7603836059570312	-3.6026859283447266	-5.02894401550293	-5.365244388580322	-7.608391284942627	-3.2994658946990967
ENSG00000130520.10	0.6032555103302002	-0.5570029020309448	-0.7203368544578552	0.41523268818855286	0.22980885207653046	-1.9206628799438477	3.826016664505005	-0.5799506902694702	-3.7741174697875977	-3.231282949447632	-3.538290023803711	-4.527647972106934	-5.707406044006348	-6.408744812011719	-8.093802452087402	-3.478776693344116
ENSG00000130517.13	0.3125527501106262	-0.5450257062911987	0.0662560984492302	0.09867170453071594	-1.6951062679290771	-0.22092899680137634	3.1950912475585938	-0.7668377161026001	-3.7757527828216553	-3.295499801635742	-3.431525230407715	-4.56333589553833	-5.491826057434082	-6.442432403564453	-7.87214994430542	-3.6005260944366455
ENSG00000175489.9	-0.8553390502929688	-0.5574764013290405	0.4017760753631592	-0.10104084014892578	-0.18038852512836456	-0.810897171497345	0.1652279496192932	-0.14015406370162964	-3.647268533706665	-2.9956412315368652	-3.537875175476074	-4.3184404373168945	-5.29517936706543	-6.147212982177734	-8.005674362182617	-3.844449281692505
ENSG00000130511.15	1.5742405652999878	-0.7923110723495483	-1.1621792316436768	1.633945345878601	0.0904981940984726	-0.49762603640556335	5.012113571166992	-1.5130304098129272	-3.800048351287842	-3.2314767837524414	-3.168867588043213	-4.609235763549805	-5.718140602111816	-6.466320037841797	-8.38593578338623	-3.3439080715179443
ENSG00000105655.18	0.1258435994386673	0.8166276216506958	0.08438002318143845	0.7663737535476685	-0.34828901290893555	-0.19821706414222717	2.171689033508301	-1.3181098699569702	-4.403768539428711	-3.423368453979492	-3.7732443809509277	-4.977426052093506	-5.880501747131348	-7.353029727935791	-9.082324981689453	-3.904024839401245
ENSG00000105656.12	-0.43268001079559326	-0.7056368589401245	0.2739660143852234	0.8535627126693726	-0.25407183170318604	0.11591056734323502	2.744643211364746	0.15220746397972107	-3.794174909591675	-3.149117946624756	-3.2400126457214355	-4.434009552001953	-5.448533058166504	-6.328485488891602	-8.116375923156738	-3.5500080585479736
ENSG00000280121.1	-0.06543351709842682	-0.5630474090576172	0.18840071558952332	0.4681951701641083	-0.8325378894805908	1.224056363105774	0.8253267407417297	-0.42083248496055603	-3.380448579788208	-2.856659412384033	-2.733391761779785	-3.6609859466552734	-5.060547828674316	-5.146698474884033	-7.884807586669922	-3.2229537963867188
ENSG00000105701.15	0.7321537733078003	-0.6956580877304077	-0.7250600457191467	1.1514073610305786	-0.8041843771934509	-1.6938862800598145	7.96251916885376	-0.376249223947525	-3.5037753582000732	-3.254730224609375	-3.5377397537231445	-4.32318115234375	-5.521106719970703	-6.004915237426758	-7.776659965515137	-3.44407057762146
ENSG00000105700.10	0.17883910238742828	-0.47848448157310486	-0.24933475255966187	0.4261595904827118	-1.162160038948059	-0.9832842350006104	3.523603916168213	0.09996113181114197	-3.7511303424835205	-3.120692253112793	-3.4278950691223145	-4.401809215545654	-5.752181053161621	-6.504039764404297	-8.0419921875	-3.5446019172668457
ENSG00000221983.7	0.42132580280303955	-1.5120843648910522	-0.4553455710411072	0.4899391829967499	-0.7624102234840393	-1.9290465116500854	6.179138660430908	-0.38925400376319885	-3.759748697280884	-3.4615557193756104	-3.494673252105713	-4.5740742683410645	-5.9439239501953125	-6.407010555267334	-8.429841041564941	-3.3686513900756836
ENSG00000006016.10	-0.7917309403419495	0.23100832104682922	0.8116623759269714	-0.9965494871139526	-2.401954412460327	-0.4375093877315521	1.7277922630310059	-3.641502857208252	-4.832853317260742	-3.2656795978546143	-4.2364702224731445	-6.499319076538086	-8.31619644165039	-8.70252799987793	-11.436964988708496	-5.159767150878906
ENSG00000006015.17	0.22838164865970612	-0.8639591932296753	-1.2413194179534912	1.4289742708206177	-0.46705877780914307	-1.1636799573898315	2.0370290279388428	-0.5392853021621704	-3.811325788497925	-2.8986549377441406	-3.4198951721191406	-4.356837749481201	-5.422779083251953	-6.321684837341309	-7.95461893081665	-3.4815056324005127
ENSG00000105696.8	-0.653337836265564	0.177133709192276	-0.5943774580955505	0.7618299722671509	0.5938699245452881	-0.9954579472541809	6.319150924682617	-0.18975582718849182	-4.005264759063721	-3.534130096435547	-3.26292085647583	-4.664967060089111	-5.772666931152344	-6.683111190795898	-8.180171012878418	-3.851081609725952
ENSG00000167487.11	-0.05453072860836983	-0.02256474271416664	0.09474378079175949	1.0543214082717896	-0.437255859375	-0.3339415490627289	2.9845118522644043	-0.3782440721988678	-3.719848871231079	-3.394023895263672	-3.426278591156006	-4.798593044281006	-5.460597991943359	-6.22654390335083	-7.534742832183838	-3.6870038509368896
ENSG00000105662.15	1.0801327228546143	-1.2801283597946167	-0.37587839365005493	0.6411590576171875	-0.34209734201431274	1.5702494382858276	5.856073379516602	-0.5944536924362183	-3.486525058746338	-2.9148917198181152	-2.7068123817443848	-4.377077579498291	-5.5500335693359375	-6.02949333190918	-7.889251232147217	-3.270966053009033
ENSG00000005007.12	-1.0163675546646118	0.022627975791692734	0.2699776291847229	0.8876457214355469	-1.3489536046981812	-0.6745641827583313	3.7024295330047607	0.2609134614467621	-3.866520404815674	-3.408054828643799	-3.693350315093994	-4.573643684387207	-5.816964149475098	-6.161933898925781	-7.60374116897583	-3.6542701721191406
ENSG00000223802.7	0.14923478662967682	-0.28619179129600525	0.1295885443687439	0.16320586204528809	-1.8876954317092896	-0.4173557460308075	3.2419443130493164	-0.9833697080612183	-3.04499888420105	-2.686958074569702	-3.048506259918213	-4.145279407501221	-4.497710227966309	-5.199672698974609	-6.040394306182861	-3.1824545860290527
ENSG00000105669.13	0.2776423692703247	-0.3730200231075287	-0.5073779225349426	0.7369815111160278	-1.0956133604049683	-1.81997811794281	4.403087139129639	-0.4798261225223541	-3.561710834503174	-3.216261386871338	-3.4801101684570312	-4.238008975982666	-5.377930641174316	-6.098230838775635	-7.688581943511963	-3.294149398803711
ENSG00000105671.11	-0.3417741060256958	0.0803474485874176	-0.502353847026825	0.4107014834880829	-0.6987375617027283	-1.321467399597168	3.357719898223877	-0.48329225182533264	-4.031071186065674	-3.4457712173461914	-3.472982883453369	-4.901221752166748	-5.902336120605469	-6.731531143188477	-8.309024810791016	-3.7752268314361572
ENSG00000051128.18	0.06604327261447906	-0.3262048661708832	-0.35029757022857666	0.4975176751613617	-1.887250542640686	-1.0286356210708618	1.1212440729141235	-0.6758989095687866	-2.904001474380493	-2.3162269592285156	-2.7741470336914062	-3.4662415981292725	-4.518750190734863	-5.07548713684082	-6.587233066558838	-2.8073348999023438
ENSG00000269019.1	0.2963595688343048	-0.02679518237709999	0.08932698518037796	-0.1164466142654419	-0.7566801905632019	-0.04569966346025467	0.2863180339336395	-0.3740908205509186	-2.8411598205566406	-2.180767774581909	-2.8056869506835938	-3.6134161949157715	-4.5183892250061035	-4.947453498840332	-7.053231716156006	-2.9286649227142334
ENSG00000064607.16	-0.42332565784454346	0.13472142815589905	-0.5446054339408875	0.158235102891922	-0.5662567019462585	0.31024613976478577	5.731351375579834	-0.0631813108921051	-4.0892839431762695	-3.301693916320801	-3.330833911895752	-4.738930702209473	-5.901847839355469	-6.784603118896484	-8.102283477783203	-3.9083147048950195
ENSG00000105676.13	-0.42257964611053467	0.3552311956882477	-0.32149386405944824	0.6830228567123413	-0.06544239819049835	-1.0619139671325684	2.7574305534362793	-0.3999246656894684	-3.859569787979126	-3.313711404800415	-3.3898768424987793	-4.725733280181885	-5.35600471496582	-6.458330154418945	-7.685144424438477	-3.641697645187378
ENSG00000181035.13	-0.2989165782928467	-0.3886443078517914	-0.027581997215747833	0.5552033185958862	-0.05912907421588898	-0.22977587580680847	3.1514804363250732	-0.5310386419296265	-3.9984307289123535	-3.368579864501953	-3.416882038116455	-4.7738823890686035	-5.569101333618164	-6.215249538421631	-8.066341400146484	-3.7506182193756104
ENSG00000064545.14	-0.9388077855110168	0.09960523247718811	-0.06535131484270096	1.0103538036346436	-0.8143215179443359	-0.6001099944114685	1.7214289903640747	-0.2620866596698761	-4.041752338409424	-3.320002317428589	-3.711472511291504	-4.844189167022705	-5.942300796508789	-6.653831958770752	-8.222371101379395	-4.025272846221924
ENSG00000254901.7	0.21299679577350616	-0.17159399390220642	-0.6748402118682861	-0.09854459762573242	-0.0003867596387863159	-0.5468659400939941	1.8871127367019653	-0.6880929470062256	-4.184510231018066	-3.2737913131713867	-3.6334376335144043	-5.041346073150635	-5.864278793334961	-6.779214859008789	-8.840614318847656	-3.8447670936584473
ENSG00000064490.13	-0.08299003541469574	-0.15223798155784607	0.13854354619979858	0.1979922354221344	-1.06316077709198	-1.0045154094696045	2.9620137214660645	-0.6625760793685913	-3.4455721378326416	-3.29132080078125	-3.260234832763672	-4.419192790985107	-5.411762237548828	-5.996743202209473	-7.1665425300598145	-3.4676899909973145
ENSG00000184162.14	-0.5610253214836121	-0.3290906846523285	-0.7722143530845642	-0.1574135720729828	-0.31028634309768677	-1.2884494066238403	1.8611948490142822	0.03468844294548035	-4.285684108734131	-3.3265390396118164	-3.3174338340759277	-5.13149881362915	-6.517926216125488	-7.000216484069824	-9.03258228302002	-3.7724897861480713
ENSG00000130287.13	0.2546004056930542	2.0160934925079346	0.6737136244773865	0.49417242407798767	-0.7625176310539246	-0.776266872882843	6.285027980804443	-1.5070232152938843	-2.95019268989563	-3.1632673740386963	-3.0788960456848145	-4.0566630363464355	-4.576179504394531	-5.079632759094238	-6.121420383453369	-3.5338943004608154
ENSG00000252973.1	1.7162801027297974	1.9866479635238647	-1.6050735712051392	-0.019533410668373108	-0.013217195868492126	1.5964068174362183	1.8780832290649414	-0.9609981775283813	-3.357379674911499	-2.600054979324341	-2.6361026763916016	-4.20437479019165	-4.353233814239502	-5.722128868103027	-6.593392372131348	-3.955554485321045
ENSG00000105705.15	-0.2652171850204468	0.19427409768104553	-1.0213321447372437	0.8074156045913696	-0.4860331416130066	-0.7215665578842163	2.812516689300537	-0.22642222046852112	-3.555983543395996	-2.9853711128234863	-3.3325657844543457	-4.514369010925293	-5.199265480041504	-6.031304836273193	-7.594839096069336	-3.4951536655426025
ENSG00000129933.20	-0.5943465232849121	-0.0008550621569156647	-1.225745439529419	0.4163762032985687	-1.9563699960708618	0.018207229673862457	2.833113670349121	-0.21048012375831604	-4.052402496337891	-2.867464780807495	-3.4177255630493164	-4.439765453338623	-5.686859130859375	-6.657473564147949	-8.229795455932617	-3.6057143211364746
ENSG00000167491.17	0.6289249658584595	-0.6897908449172974	0.34094780683517456	0.6959837675094604	-0.7955613732337952	0.004177607595920563	3.2456417083740234	-0.6611090898513794	-4.146997928619385	-3.0217831134796143	-3.431091785430908	-4.519652366638184	-5.6132917404174805	-6.405244827270508	-8.073445320129395	-3.641361713409424
ENSG00000207821.1	-0.6107062101364136	-0.2547912299633026	0.08425097912549973	0.3750028908252716	-1.534132957458496	1.064745545387268	0.8033097386360168	-1.1197541952133179	-3.2744386196136475	-2.0624899864196777	-1.6940994262695312	-2.748432159423828	-5.007250785827637	-3.4366068840026855	-5.627405643463135	-2.8928916454315186
ENSG00000178093.13	-0.2732895314693451	-0.16005852818489075	-0.4126770496368408	0.2590601444244385	-0.5723336338996887	-0.5202188491821289	0.3902333080768585	-0.022760361433029175	-3.5748908519744873	-2.772951364517212	-3.09041690826416	-4.150742530822754	-5.225583076477051	-5.500397205352783	-7.886559009552002	-3.4614696502685547
ENSG00000186010.18	-0.8103523254394531	-0.6957963705062866	-0.7098231315612793	0.8789561986923218	-1.0965725183486938	0.7232512831687927	1.29715895652771	-0.8652050495147705	-3.9044082164764404	-2.2187442779541016	-2.928770065307617	-4.068205833435059	-5.201534271240234	-5.576043605804443	-8.418709754943848	-3.3312370777130127
ENSG00000258674.5	-0.014175523072481155	0.028651680797338486	-0.12638670206069946	1.0927951335906982	-0.503128707408905	1.2661821842193604	1.2910399436950684	-1.5189518928527832	-3.7610151767730713	-2.33152174949646	-2.654252529144287	-3.845717430114746	-4.980995178222656	-5.641693115234375	-8.520779609680176	-3.250605583190918
ENSG00000250067.11	-0.6075376272201538	-0.3918527066707611	-1.644248127937317	1.3980154991149902	-0.004101023077964783	0.9241964221000671	3.2467894554138184	-1.3519598245620728	-3.4090662002563477	-2.130723476409912	-2.4504194259643555	-3.463132858276367	-4.680523872375488	-5.536286354064941	-7.502004146575928	-3.203024387359619
ENSG00000160161.9	-0.5564043521881104	0.014034505933523178	0.07098322361707687	0.36598333716392517	0.10904297232627869	-0.07014838606119156	0.04963267594575882	-0.7306151390075684	-3.620600700378418	-2.405296802520752	-2.77170991897583	-3.753404378890991	-4.68646240234375	-5.260100841522217	-7.655749797821045	-3.150179624557495
ENSG00000105717.13	0.06197000667452812	-0.16682645678520203	-0.11923982948064804	0.4154417812824249	-0.23740167915821075	0.5066850185394287	0.8117414116859436	0.009971290826797485	-3.963737964630127	-3.054058074951172	-3.2573189735412598	-4.359051704406738	-5.611994743347168	-6.1211347579956055	-8.522547721862793	-3.811403274536133
ENSG00000267178.3	-0.11186288297176361	-0.3552429974079132	-0.5357261300086975	0.3868617117404938	-0.32461583614349365	1.1074000597000122	0.51828932762146	-0.23829859495162964	-4.031635761260986	-3.027616500854492	-3.044671058654785	-4.215688705444336	-5.994071960449219	-5.611602783203125	-9.168501853942871	-4.1685614585876465
ENSG00000064547.13	-0.4014756679534912	-0.5398907661437988	-0.5245716571807861	0.18326342105865479	-0.1937413364648819	-0.2426317036151886	0.4453783929347992	-0.23457151651382446	-3.7214863300323486	-2.6664681434631348	-3.1746292114257812	-4.208887577056885	-5.218640327453613	-5.83126974105835	-7.885615825653076	-3.6974146366119385
ENSG00000089639.10	-0.19091610610485077	-0.8067491054534912	-0.6929002404212952	0.2725541889667511	-0.5413231253623962	-0.6760347485542297	1.0090240240097046	-0.09893843531608582	-3.8869454860687256	-2.9960756301879883	-3.5229592323303223	-4.529874324798584	-5.489553451538086	-6.330569744110107	-8.26038932800293	-3.829429864883423
ENSG00000105726.16	-0.6207583546638489	0.29776039719581604	-0.5892741680145264	0.8785233497619629	-0.8422577977180481	0.04924694448709488	2.622048854827881	-0.12549200654029846	-3.8103926181793213	-2.8089182376861572	-3.192139148712158	-4.158998966217041	-5.328153610229492	-6.057345867156982	-7.706007957458496	-3.469693660736084
ENSG00000181896.11	-0.1668209284543991	-0.14455768465995789	-0.19422367215156555	-0.2660120725631714	-0.21052290499210358	-0.07316466420888901	1.4240989685058594	-0.08480849862098694	-3.9037556648254395	-3.044534683227539	-3.3663578033447266	-4.412099838256836	-5.47259521484375	-6.277936935424805	-7.79986047744751	-3.5493004322052
ENSG00000271283.1	-0.3114047348499298	0.6263683438301086	-0.8253816962242126	-0.5597155094146729	-0.54124516248703	1.0497695207595825	1.2913991212844849	-0.06263712048530579	-4.271396636962891	-1.523891568183899	-2.537929058074951	-3.4295313358306885	-4.860995292663574	-6.712491989135742	-7.316309928894043	-2.679617404937744
ENSG00000105708.8	-0.3006049394607544	-0.7190068960189819	-0.4593750834465027	-1.1604807376861572	-0.07329238951206207	-0.4771265685558319	3.808095932006836	-0.3475581705570221	-3.5711655616760254	-2.8895559310913086	-3.1150197982788086	-4.156002044677734	-5.219953536987305	-6.354926109313965	-7.774509906768799	-3.21144700050354
ENSG00000266904.5	-0.2621418833732605	0.17312946915626526	-0.275797963142395	-0.4098889231681824	-0.8493289351463318	0.36082717776298523	1.4172929525375366	-0.4658072292804718	-3.8005945682525635	-2.8521406650543213	-3.2480430603027344	-4.311093807220459	-5.515994071960449	-5.9132771492004395	-7.552259922027588	-3.5326151847839355
ENSG00000267419.2	-0.5263556838035583	-0.272819846868515	-0.6647406220436096	0.3265872895717621	-0.5837063193321228	0.20425137877464294	1.3462692499160767	-0.369872123003006	-3.081923246383667	-2.5581705570220947	-2.7724380493164062	-3.825749397277832	-4.716218948364258	-5.982657432556152	-7.254796028137207	-3.427535057067871
ENSG00000081665.13	-0.7771921157836914	-0.3874715268611908	-0.7776204943656921	-0.8018805980682373	-0.6674441695213318	0.3260628283023834	3.407320976257324	-0.07180491089820862	-4.295332431793213	-3.0299596786499023	-3.311145305633545	-4.5969929695129395	-5.841314315795898	-6.481098175048828	-8.2452392578125	-3.770008087158203
ENSG00000267481.1	-0.6131598949432373	-0.3878212869167328	-0.37320226430892944	-0.9392832517623901	-0.9336902499198914	0.2517606317996979	3.324730157852173	0.09728655219078064	-4.891793251037598	-3.210236072540283	-3.5875563621520996	-4.825802326202393	-6.325039863586426	-6.8997321128845215	-8.592890739440918	-4.110428810119629
ENSG00000256771.2	-0.7575329542160034	0.7159274816513062	-0.9592682719230652	-0.8588296175003052	-0.1880386620759964	-0.5442548394203186	4.143862724304199	-0.7893961668014526	-3.6897571086883545	-3.1894264221191406	-3.270872116088867	-4.320980548858643	-5.393274307250977	-6.3292388916015625	-7.90672492980957	-3.7707910537719727
ENSG00000184635.13	-0.0829990953207016	1.0039591789245605	-1.1505825519561768	-1.0103176832199097	0.795642077922821	-0.19187340140342712	1.8784210681915283	-0.5822179317474365	-3.2731432914733887	-2.837409019470215	-2.665226459503174	-4.185629367828369	-5.043874740600586	-5.817352294921875	-7.616004467010498	-3.613849639892578
ENSG00000267268.1	0.2562676668167114	0.38427862524986267	-0.5066238045692444	-0.4838195741176605	0.6355698704719543	-0.14909207820892334	0.7460150122642517	-0.5850464105606079	-3.2456917762756348	-2.8337783813476562	-2.5650181770324707	-3.9092540740966797	-5.146174430847168	-5.002346992492676	-7.347570896148682	-3.2268831729888916
ENSG00000197124.11	-0.2130507081747055	0.15078702569007874	-1.2034639120101929	-0.8572918176651001	-0.064975306391716	0.6677602529525757	2.544996500015259	0.2901345193386078	-3.8227598667144775	-3.2817790508270264	-3.2735953330993652	-4.5219831466674805	-5.789121627807617	-6.203558444976807	-7.506848335266113	-3.707007646560669
ENSG00000213988.9	-0.2197755128145218	-0.09983164072036743	-0.31831684708595276	-0.3272494375705719	-0.2686161994934082	0.08136192709207535	0.36420685052871704	-0.15883052349090576	-3.8840010166168213	-2.8681228160858154	-3.211763858795166	-4.377951145172119	-5.367010116577148	-6.02064847946167	-8.12290096282959	-3.6060049533843994
ENSG00000267383.6	-0.2964182496070862	0.1288481056690216	-0.4427722692489624	-0.42978087067604065	0.004825718700885773	0.19802051782608032	0.5290517807006836	-0.38075461983680725	-3.621866226196289	-2.4081532955169678	-3.0684709548950195	-4.0119147300720215	-5.131505966186523	-5.76820182800293	-7.589986801147461	-3.356754779815674
ENSG00000256229.7	-0.26145046949386597	0.0032694004476070404	-0.3033226430416107	-0.5504379868507385	-0.7809947729110718	-0.41203221678733826	0.9293564558029175	-0.1765250265598297	-3.6284186840057373	-3.1018764972686768	-3.3785581588745117	-4.372778415679932	-5.7252197265625	-6.308465003967285	-8.102062225341797	-3.864847183227539
ENSG00000267771.1	-0.28756389021873474	0.5663871765136719	-1.150274634361267	0.23700350522994995	-0.9143820405006409	0.7733369469642639	0.33036643266677856	-0.199258953332901	-3.1496217250823975	-1.874173879623413	-2.5250401496887207	-3.257943630218506	-4.661129951477051	-4.694835662841797	-7.367999076843262	-3.1227807998657227
ENSG00000279039.1	-0.04859395697712898	-0.02289644256234169	-0.6406024098396301	-0.20620599389076233	-0.3152090907096863	0.48686662316322327	0.20657199621200562	-0.19473904371261597	-3.6333067417144775	-2.568920612335205	-2.9403319358825684	-4.166449069976807	-5.238394737243652	-5.578555107116699	-8.030118942260742	-3.4633474349975586
ENSG00000280079.1	-0.8883398175239563	-0.13966116309165955	-0.5883769989013672	-0.11805154383182526	0.4084826111793518	-0.009713493287563324	1.079838752746582	-0.1674833595752716	-3.143841505050659	-2.183391809463501	-2.6119861602783203	-3.692152738571167	-4.486672401428223	-5.1663360595703125	-6.859671115875244	-3.1206297874450684
ENSG00000213985.4	-0.5690321922302246	0.3996289074420929	-0.595288097858429	0.2054145634174347	0.38388383388519287	-1.0289829969406128	0.9118092656135559	0.005547434091567993	-3.4437243938446045	-2.9604480266571045	-2.766984462738037	-4.34259557723999	-4.981219291687012	-5.601406574249268	-7.234972953796387	-3.5404090881347656
ENSG00000231205.11	-0.4425482749938965	0.16618528962135315	-0.9409522414207458	-0.8502376079559326	-0.3372432589530945	-0.13617676496505737	1.2584202289581299	-0.17033472657203674	-3.782034158706665	-2.5978267192840576	-2.8498916625976562	-3.754167318344116	-5.0935773849487305	-5.522519111633301	-7.846399784088135	-3.8384151458740234
ENSG00000238517.1	-1.0572078227996826	0.10293737053871155	-0.7908598780632019	-0.7649393081665039	-1.1172584295272827	0.9986721873283386	0.8779266476631165	-0.6244230270385742	-4.588961601257324	-2.8861660957336426	-3.225266456604004	-4.607593536376953	-6.552374839782715	-7.675352573394775	-10.714325904846191	-4.675806045532227
ENSG00000237440.8	0.038606297224760056	-0.9209245443344116	-0.906689465045929	-0.7254365682601929	0.11900363862514496	-0.13197335600852966	5.436590671539307	-0.009864240884780884	-3.705259084701538	-3.1533470153808594	-3.2079830169677734	-4.1462016105651855	-5.452598571777344	-6.480607032775879	-8.190587997436523	-3.5319478511810303
ENSG00000269110.1	-0.07732494175434113	-0.3363012671470642	-0.5521271228790283	-0.07299190759658813	0.14974257349967957	0.06730904430150986	0.19405511021614075	-0.08592665195465088	-3.5015907287597656	-2.3144397735595703	-2.683286190032959	-3.6787548065185547	-4.723613739013672	-5.275339603424072	-7.056911945343018	-3.3414084911346436
ENSG00000268272.1	-0.459253191947937	0.15540051460266113	-0.8408578038215637	-0.2650609612464905	0.057543784379959106	0.9190685153007507	0.6903441548347473	0.09303662180900574	-3.646623373031616	-2.832639694213867	-2.87437105178833	-3.946087121963501	-5.350584983825684	-5.447226524353027	-7.7614827156066895	-3.7836601734161377
ENSG00000188171.15	-0.20737753808498383	0.3137170374393463	-0.20389598608016968	-0.9567772150039673	0.14552821218967438	0.14603176712989807	3.000993490219116	0.010027021169662476	-3.6158885955810547	-3.169036626815796	-3.0552496910095215	-4.4442009925842285	-5.348382949829102	-5.981518745422363	-7.486233711242676	-3.6545002460479736
ENSG00000160229.11	-0.18726293742656708	-0.4841087758541107	-0.5762187242507935	-0.059139952063560486	-0.42028218507766724	1.1538172960281372	2.082500457763672	-0.18811967968940735	-3.910567283630371	-2.4644134044647217	-3.1208925247192383	-4.404594898223877	-5.4134931564331055	-6.458964824676514	-8.39478874206543	-3.6482222080230713
ENSG00000105750.14	0.24380315840244293	-0.020555827766656876	-0.4986264109611511	-0.7984471321105957	-0.17337925732135773	0.05200765281915665	1.2278966903686523	0.16974422335624695	-3.620058298110962	-2.8421754837036133	-3.069727897644043	-3.9759442806243896	-5.383395195007324	-5.9177703857421875	-7.565509796142578	-3.544187068939209
ENSG00000118620.12	-0.5424692630767822	-0.6791633367538452	-0.3320325016975403	-0.5026462078094482	-0.5467203855514526	-0.02225884050130844	3.004246950149536	0.5560740232467651	-3.6995420455932617	-2.9493441581726074	-3.3030009269714355	-4.38529634475708	-5.579585075378418	-6.189812183380127	-7.770605087280273	-3.632413864135742
ENSG00000268598.1	-0.5881643295288086	-0.406218022108078	-0.16402631998062134	-0.3688213527202606	-0.3689579963684082	0.9094060063362122	1.4755446910858154	-0.8393278121948242	-3.934065341949463	-3.2322914600372314	-3.443039894104004	-4.067880153656006	-5.520028114318848	-6.406945705413818	-8.836267471313477	-4.208273887634277
ENSG00000160352.15	0.2542386054992676	-0.13837537169456482	0.0410877987742424	-0.9666146039962769	0.13379494845867157	0.4678143560886383	3.6432275772094727	0.12148556113243103	-3.6348717212677	-3.5283610820770264	-3.0655059814453125	-4.588007926940918	-5.956843376159668	-6.517132759094238	-8.120526313781738	-4.283634662628174
ENSG00000268357.1	-0.2413601130247116	0.0807129442691803	0.5504299998283386	-0.9038043022155762	-0.004433080554008484	0.6350254416465759	3.3460757732391357	-0.1265653669834137	-4.012735366821289	-3.5413222312927246	-2.975429058074951	-5.028617858886719	-6.29732608795166	-7.006852149963379	-8.49946403503418	-4.847507476806641
ENSG00000196705.8	-0.6452006101608276	-0.28228601813316345	-0.583764374256134	-0.786454439163208	-0.4166606068611145	0.6026467084884644	2.347216844558716	-0.031350404024124146	-4.179013252258301	-2.998530149459839	-3.4880805015563965	-4.599510669708252	-5.720337867736816	-6.4294233322143555	-8.280740737915039	-3.7132129669189453
ENSG00000268747.1	-0.025303561240434647	-0.06003609672188759	-0.5581639409065247	0.09566646814346313	-0.6067017912864685	1.5101871490478516	0.8422031998634338	0.16317662596702576	-2.5407555103302	-2.2220029830932617	-2.222212076187134	-2.351038932800293	-3.595367908477783	-4.574853420257568	-6.477941989898682	-3.1550467014312744
ENSG00000268521.1	-0.728218674659729	-1.2258049249649048	-1.1277074813842773	-0.9302328824996948	-2.346015214920044	0.16317704319953918	4.026684284210205	0.8867892026901245	-3.6247169971466064	-2.416592597961426	-3.123906135559082	-3.6637141704559326	-5.740813255310059	-5.792299270629883	-7.100892066955566	-3.3961970806121826
ENSG00000182141.10	-0.9913129806518555	-0.7348884344100952	-0.9551379084587097	-1.0264685153961182	-2.3192014694213867	-0.14943262934684753	4.687906742095947	0.7544044256210327	-3.363642454147339	-2.7106471061706543	-3.299464702606201	-3.7072227001190186	-5.430449485778809	-5.744315147399902	-6.999385356903076	-3.347028970718384
ENSG00000172687.13	-0.28647422790527344	-0.5797204971313477	-0.8154497742652893	-0.8909827470779419	-1.2707256078720093	-0.3623383343219757	1.358938217163086	0.7253680229187012	-3.5805094242095947	-3.139603614807129	-3.3329720497131348	-3.9045827388763428	-5.741575241088867	-5.810570240020752	-7.5399017333984375	-3.6016178131103516
ENSG00000213976.4	-0.7912610173225403	-0.5910673141479492	-0.44012200832366943	-0.5050005912780762	-0.6141893267631531	0.03920016437768936	1.346602439880371	0.17574915289878845	-3.3588740825653076	-2.966768980026245	-3.3163132667541504	-3.3057475090026855	-4.983761787414551	-5.981265068054199	-7.116154670715332	-3.3409624099731445
ENSG00000196268.11	-1.493096113204956	-0.6028424501419067	-0.5285409688949585	-0.5899323225021362	-0.5730083584785461	0.861369788646698	3.698568344116211	-0.4678603708744049	-3.7086703777313232	-2.702855348587036	-2.995110034942627	-4.1158952713012695	-5.401832580566406	-6.1401262283325195	-7.482771873474121	-3.405409336090088
ENSG00000268119.5	-0.37752363085746765	-0.49232736229896545	-0.5113843083381653	-0.3563123047351837	0.7002339363098145	0.30506980419158936	0.763865053653717	-0.18120476603507996	-3.4171321392059326	-2.679978609085083	-2.5798890590667725	-3.8396944999694824	-4.768146991729736	-5.612792491912842	-7.258006572723389	-3.472432851791382
ENSG00000268658.5	0.0011524967849254608	0.34104642271995544	-0.4581160247325897	-0.23950672149658203	0.07208991795778275	0.317515105009079	0.2434615194797516	0.2707430422306061	-3.782437801361084	-2.9105374813079834	-3.0651679039001465	-4.277063369750977	-5.391780853271484	-5.713772296905518	-7.9616851806640625	-3.8029520511627197
ENSG00000197013.9	-0.5476305484771729	0.08668938279151917	-0.07646078616380692	-0.5500683784484863	-0.16793780028820038	-0.2558433711528778	2.6553947925567627	-0.23413363099098206	-3.7924416065216064	-3.032179117202759	-3.4424591064453125	-4.446424961090088	-5.283086776733398	-6.205228805541992	-7.9430999755859375	-3.732795000076294
ENSG00000268081.1	0.0020164959132671356	0.38384488224983215	-0.39539867639541626	-0.3718723952770233	-0.9707315564155579	-0.15879419445991516	1.130744218826294	-0.7775343656539917	-3.154534101486206	-2.2538468837738037	-1.391638994216919	-3.8560667037963867	-4.9046430587768555	-4.5423502922058105	-7.10279655456543	-2.6782853603363037
ENSG00000268555.1	0.21850384771823883	0.045226361602544785	-0.4023379683494568	-0.532426118850708	-0.07778669893741608	-0.04795316606760025	0.23479673266410828	-0.6923689842224121	-3.5765740871429443	-2.554131507873535	-3.0525312423706055	-4.2175092697143555	-5.411397933959961	-5.914257049560547	-7.75155782699585	-3.530498743057251
ENSG00000268278.1	-0.10647149384021759	-0.36765918135643005	-0.22233882546424866	-0.4892915189266205	-0.0011316165328025818	0.1394680142402649	0.37878668308258057	-0.4797477722167969	-3.619812250137329	-2.6570587158203125	-2.9374403953552246	-4.112287521362305	-5.160879135131836	-5.597856521606445	-7.794565200805664	-3.5994274616241455
ENSG00000268117.1	-1.7950063943862915	0.30628207325935364	0.9942525029182434	0.2149084508419037	-0.946188747882843	-0.08866824954748154	0.790386438369751	-0.08443549275398254	-3.8424386978149414	-3.0986077785491943	-3.891841411590576	-5.065921306610107	-5.4282732009887695	-6.961766242980957	-9.835838317871094	-4.010749340057373
ENSG00000197020.10	-0.7843116521835327	0.28170886635780334	0.30837708711624146	-0.6885628700256348	-1.3237078189849854	-0.29188618063926697	1.7215659618377686	0.4166930615901947	-3.9005286693573	-3.1527352333068848	-3.888124942779541	-4.565057754516602	-5.800396919250488	-6.965382099151611	-8.904691696166992	-4.196418762207031
ENSG00000198521.11	0.2824825644493103	0.21024921536445618	0.010667137801647186	-1.106230616569519	-0.9531541466712952	-0.012952707707881927	2.1288466453552246	0.4988538920879364	-3.8914268016815186	-2.9731836318969727	-3.5610570907592773	-4.154977321624756	-5.737216949462891	-6.504073143005371	-7.853876113891602	-3.7642245292663574
ENSG00000160321.14	-0.1735169142484665	-1.062087059020996	0.2879346013069153	-0.2669970393180847	-0.0515645295381546	0.6058565378189087	2.1366219520568848	-0.45983222126960754	-2.883246660232544	-2.246644973754883	-2.1284615993499756	-2.9797794818878174	-3.501103401184082	-3.972059965133667	-6.387559413909912	-2.0530295372009277
ENSG00000279377.1	-0.7386664152145386	-0.06814441084861755	0.25880688428878784	-0.4465589225292206	-0.27181535959243774	1.1565641164779663	1.3709666728973389	-0.37972548604011536	-2.8515374660491943	-1.9903886318206787	-2.363779067993164	-2.7762370109558105	-3.7576792240142822	-3.937603712081909	-6.0778303146362305	-2.5453639030456543
ENSG00000197134.11	0.10357452929019928	-0.008937332779169083	0.09379812330007553	-0.4910043776035309	-0.17756880819797516	0.25127410888671875	0.6674768328666687	-0.5507807731628418	-2.9269068241119385	-2.542304754257202	-2.4071476459503174	-3.5289876461029053	-4.223650932312012	-4.60974645614624	-6.399580001831055	-2.898313283920288
ENSG00000269345.1	-0.22945119440555573	-0.25250759720802307	1.2114142179489136	-0.7505605220794678	-0.3643806576728821	0.6835079789161682	1.02662193775177	0.02215716242790222	-3.0450551509857178	-3.368673086166382	-3.126075267791748	-3.898650646209717	-4.312849044799805	-4.6557087898254395	-6.938146591186523	-3.280338764190674
ENSG00000196109.6	-0.38319775462150574	-0.16355153918266296	0.5345653891563416	-0.2878437638282776	-0.7961689829826355	0.42114195227622986	1.343660831451416	0.04331192374229431	-2.9060497283935547	-2.933274269104004	-3.2623672485351562	-3.6822075843811035	-4.252174377441406	-5.024206161499023	-6.719567775726318	-2.58087420463562
ENSG00000282732.1	-2.135667324066162	0.010691072791814804	0.7751945853233337	1.1924209594726562	-2.0081350803375244	-1.1703317165374756	1.6507916450500488	0.42787644267082214	-1.8112671375274658	-4.671910762786865	-4.1509904861450195	-5.741980075836182	-4.0294694900512695	-5.0661163330078125	-7.601781845092773	-4.959850788116455
ENSG00000236312.3	0.11083883047103882	0.23491784930229187	-0.27752432227134705	-0.2257983535528183	-0.02714972198009491	0.08353015780448914	0.18583735823631287	-0.45623424649238586	-3.339186906814575	-2.871626853942871	-3.261143207550049	-4.401767253875732	-4.960990905761719	-6.376810073852539	-8.35676097869873	-4.189723491668701
ENSG00000197360.9	1.26360023021698	0.47082021832466125	0.537773847579956	-0.27160969376564026	-0.3804149031639099	0.49283358454704285	1.7305749654769897	-0.9751249551773071	-3.4809796810150146	-3.249032974243164	-3.5694851875305176	-4.944106578826904	-4.980905532836914	-6.286116123199463	-7.79655647277832	-3.463315725326538
ENSG00000268830.1	2.0879557132720947	0.6390346884727478	-0.6002240777015686	0.1045394241809845	-1.4351481199264526	1.362920880317688	1.2900410890579224	-1.5567386150360107	-2.6864778995513916	-1.7557921409606934	-2.0224342346191406	-3.541433095932007	-3.8695783615112305	-4.998485565185547	-6.92446231842041	-2.2642509937286377
ENSG00000268717.1	1.2751805782318115	0.405354380607605	0.2501119375228882	0.12820030748844147	-1.3916175365447998	1.1687343120574951	0.8263434767723083	-1.3811436891555786	-3.5949485301971436	-2.7499310970306396	-3.4068169593811035	-4.2944111824035645	-5.250984191894531	-5.5672430992126465	-8.769454002380371	-2.9050936698913574
ENSG00000270317.1	1.1708446741104126	-0.30997106432914734	0.9324697256088257	0.2982200086116791	-1.6475750207901	1.8178709745407104	1.9957674741744995	-3.2670373916625977	-3.118748426437378	-2.53770112991333	-3.691004753112793	-5.0168633460998535	-5.62782096862793	-7.314556121826172	-9.0850248336792	-4.013525009155273
ENSG00000260599.1	0.4530515968799591	0.48936861753463745	0.5137329697608948	0.09573835134506226	-1.0141844749450684	0.9621683359146118	0.6703475117683411	-1.2111457586288452	-2.806845188140869	-2.207413911819458	-2.755216121673584	-3.757810354232788	-4.252715587615967	-4.343353271484375	-6.454219341278076	-2.6993601322174072
ENSG00000268038.1	0.9553256034851074	-0.10224494338035583	0.521677553653717	0.01779162883758545	-0.2325659543275833	0.332035094499588	1.0059704780578613	-1.1366838216781616	-2.528858184814453	-2.190624713897705	-2.53737735748291	-3.2147860527038574	-4.537712097167969	-4.38710880279541	-6.186919212341309	-2.886078119277954
ENSG00000229676.2	0.07906119525432587	0.018943633884191513	-0.2779492139816284	-0.20722512900829315	-0.0017893612384796143	0.023684494197368622	0.22448870539665222	-0.42585495114326477	-3.750995635986328	-2.933724880218506	-3.1426877975463867	-4.206134796142578	-5.308809280395508	-5.803699970245361	-7.77580451965332	-3.501657247543335
ENSG00000213973.8	-0.12820440530776978	0.05829295143485069	-0.12233877927064896	-0.2860044240951538	0.03828084468841553	0.23156389594078064	0.32454347610473633	-0.5275866985321045	-3.5563526153564453	-2.732900857925415	-2.8897581100463867	-3.888167381286621	-5.231060028076172	-5.48137903213501	-7.509389877319336	-3.2999258041381836
ENSG00000269067.1	-0.017583299428224564	-0.4778049886226654	0.9984027743339539	-0.4725862443447113	-0.3449670076370239	0.10083512216806412	1.9342166185379028	-0.7815796136856079	-3.0588271617889404	-2.903043270111084	-2.966465473175049	-3.89674711227417	-4.421483993530273	-4.750924587249756	-6.272261619567871	-2.667034149169922
ENSG00000267886.1	0.5197851061820984	-0.08102008700370789	-0.11385602504014969	-0.47121378779411316	-0.6869553923606873	0.34731826186180115	0.5923413634300232	-0.4665466845035553	-3.3256542682647705	-2.5949509143829346	-2.7693347930908203	-3.535252571105957	-4.963504791259766	-5.368905544281006	-7.356193542480469	-3.3600995540618896
ENSG00000183850.13	0.4087529182434082	-0.36345961689949036	0.152533620595932	-0.530072808265686	-0.3896840214729309	0.20644938945770264	0.6516852974891663	-0.4605250060558319	-3.4697840213775635	-2.742482900619507	-3.2633161544799805	-4.122918605804443	-5.008181571960449	-5.79539155960083	-7.375864505767822	-3.502183198928833
ENSG00000196081.9	-0.057636652141809464	-0.08770009875297546	0.1696617603302002	-0.3769751191139221	-0.24319438636302948	0.07313648611307144	0.47927573323249817	-0.04006817936897278	-3.4624814987182617	-2.8275129795074463	-3.1317877769470215	-4.142258167266846	-4.875499725341797	-5.814767837524414	-7.556962966918945	-3.468762159347534
ENSG00000283201.1	-0.08532880246639252	-0.9724048376083374	-0.12550336122512817	-0.631299614906311	0.32727453112602234	0.7763034105300903	2.246396064758301	-0.006322652101516724	-3.7138195037841797	-3.0806517601013184	-3.0501809120178223	-4.516781330108643	-5.5416259765625	-6.285414695739746	-7.821374893188477	-3.8172686100006104
ENSG00000269837.1	0.7001069784164429	-1.4140294790267944	-0.14369672536849976	-0.4282005727291107	-0.055484458804130554	1.017473578453064	3.7923240661621094	-0.05918422341346741	-3.9759695529937744	-3.615849494934082	-3.2904438972473145	-4.835751056671143	-5.929268836975098	-6.701351642608643	-8.740764617919922	-3.7623884677886963
ENSG00000167232.13	-0.1276458352804184	-0.943318247795105	-0.556941568851471	-1.1005734205245972	0.6459750533103943	-0.4109524190425873	6.649425506591797	-0.24410858750343323	-3.8009297847747803	-3.1405084133148193	-3.279545307159424	-4.411308765411377	-5.755038261413574	-6.634714603424072	-8.684063911437988	-3.466479539871216
ENSG00000197372.9	-0.25931185483932495	-0.18658480048179626	-0.49997496604919434	-0.6779928207397461	0.1478036791086197	-0.2039301097393036	2.2873189449310303	0.20353934168815613	-3.75390625	-3.059269666671753	-3.2634005546569824	-4.290297508239746	-5.2839202880859375	-6.1542816162109375	-7.58524227142334	-3.527406692504883
ENSG00000240231.1	-0.49152466654777527	-0.5239847302436829	-0.7635106444358826	0.3557216227054596	0.050147369503974915	-0.21969947218894958	0.007565326988697052	-0.3632841408252716	-3.3800981044769287	-1.9536619186401367	-2.1597766876220703	-2.969843864440918	-4.452838897705078	-4.936262607574463	-6.547274589538574	-2.7959697246551514
ENSG00000196172.9	-0.044188398867845535	0.11720457673072815	-0.05130419880151749	-0.9337263107299805	-0.24718673527240753	0.20216599106788635	1.2003912925720215	-0.019225269556045532	-4.0096025466918945	-3.130673408508301	-3.4551663398742676	-4.595326900482178	-5.759692192077637	-6.398953437805176	-8.009811401367188	-3.527157783508301
ENSG00000233836.7	0.5321319699287415	-1.2813665866851807	0.3761786222457886	-0.7568223476409912	0.0763636976480484	0.3325341045856476	2.1235525608062744	-0.09650412201881409	-3.25351881980896	-2.673657178878784	-2.916865825653076	-3.9072346687316895	-4.718843936920166	-5.829117774963379	-7.3349761962890625	-2.937751293182373
ENSG00000225178.5	2.069941520690918	-1.4313730001449585	-0.6613072752952576	-1.9456499814987183	0.041887566447257996	-1.250516653060913	5.426623344421387	-0.029965311288833618	-1.9966096878051758	-2.7356748580932617	-2.049344062805176	-4.8424506187438965	-5.226100921630859	-5.252293109893799	-6.455169200897217	-3.001478433609009
ENSG00000277493.1	-0.4545797109603882	-1.1860934495925903	0.4198595881462097	-1.1428096294403076	0.17856299877166748	0.9675723314285278	1.2946122884750366	-0.002085357904434204	-4.041152477264404	-3.2196083068847656	-3.5600509643554688	-4.645481586456299	-5.701879501342773	-6.684994220733643	-8.714468002319336	-4.4183430671691895
ENSG00000213967.10	-0.24125301837921143	-0.12142664194107056	-0.12457001954317093	-0.3014163672924042	-0.15475578606128693	0.08503664284944534	0.31149035692214966	-0.2270902693271637	-3.754824161529541	-2.6908249855041504	-3.0216054916381836	-4.044551849365234	-5.100434303283691	-5.75745964050293	-7.569674968719482	-3.419238328933716
ENSG00000269397.1	-0.120982825756073	0.2010432630777359	0.045324139297008514	-0.4142248034477234	-0.364208459854126	0.21203291416168213	0.2006072700023651	-0.2159883677959442	-3.5762429237365723	-2.6957693099975586	-2.8946003913879395	-3.5466082096099854	-4.838080406188965	-5.102347373962402	-7.140730381011963	-3.352112293243408
ENSG00000213096.10	-0.06686316430568695	-0.4704311788082123	0.02666347473859787	-1.11692214012146	-0.5956255793571472	0.47722771763801575	3.635810613632202	0.2673386037349701	-3.874619960784912	-3.0329535007476807	-3.5285449028015137	-4.219114780426025	-5.755026817321777	-6.3534746170043945	-7.829958438873291	-3.6601402759552
ENSG00000268362.5	-0.8717815279960632	-0.7013617753982544	-0.7081747651100159	-0.041612476110458374	-1.6459933519363403	1.1818872690200806	2.8156166076660156	-1.0207730531692505	-3.6928606033325195	-2.4643361568450928	-2.7217674255371094	-4.269680976867676	-5.411124229431152	-5.903356075286865	-8.235662460327148	-3.122058629989624
ENSG00000279425.1	-0.06774990260601044	-0.3114350736141205	-0.5679123997688293	0.0215701162815094	-1.6349155902862549	1.666744351387024	2.2096517086029053	-0.6276228427886963	-3.515557289123535	-2.384280204772949	-3.136353015899658	-3.832157611846924	-5.405631065368652	-6.117842197418213	-8.539215087890625	-3.8428399562835693
ENSG00000276030.1	-0.8004899621009827	-0.1627238690853119	0.3906724452972412	-1.006304383277893	-0.4120185971260071	1.530087947845459	2.2091894149780273	0.053207606077194214	-3.5455732345581055	-2.4475176334381104	-2.837581157684326	-3.466348648071289	-5.4310455322265625	-5.439101219177246	-7.405640602111816	-3.282627582550049
ENSG00000261824.6	-0.36162078380584717	-0.14000162482261658	-0.666771411895752	-0.7043037414550781	-0.0740891546010971	-0.08048459142446518	2.3125579357147217	-0.4285641014575958	-3.5773775577545166	-2.929593563079834	-3.235729217529297	-4.394432067871094	-5.228377342224121	-6.005014419555664	-7.573088645935059	-3.548924446105957
ENSG00000261770.1	-0.38131436705589294	-0.2690471112728119	-1.0619324445724487	0.1551845371723175	-0.5047491192817688	0.8928976655006409	1.1646955013275146	-0.8681100606918335	-3.696185827255249	-2.2279837131500244	-2.7793326377868652	-3.953834295272827	-4.813495635986328	-5.1980085372924805	-7.1787614822387695	-3.1318509578704834
ENSG00000267575.6	-0.5525084733963013	-0.1272343099117279	-0.8826149702072144	-0.01577278971672058	0.10491548478603363	0.4533000886440277	2.218789577484131	-0.679985523223877	-3.715064287185669	-2.86030912399292	-2.7211270332336426	-4.267797470092773	-5.219020843505859	-6.117035865783691	-7.802134037017822	-3.249112606048584
ENSG00000272635.1	-0.08971990644931793	0.11325451731681824	-0.5772334337234497	-0.5994224548339844	0.5716584920883179	-0.018903084099292755	0.5744405388832092	-0.022866129875183105	-3.4917519092559814	-2.793849229812622	-3.0193886756896973	-4.1418328285217285	-5.249751091003418	-5.898066997528076	-7.765979766845703	-4.072059154510498
ENSG00000281468.1	-0.6180844306945801	-0.20850858092308044	0.26229339838027954	-1.3685935735702515	0.5207643508911133	0.46622076630592346	2.6317427158355713	-1.035697102546692	-3.0264017581939697	-2.319333791732788	-2.531703472137451	-3.9203782081604004	-5.127202987670898	-5.270406723022461	-7.5846147537231445	-2.834728717803955
ENSG00000267264.1	-0.43724292516708374	0.05241861566901207	-0.8003924489021301	-0.4175116717815399	0.48042798042297363	0.9154215455055237	2.1774778366088867	0.04391786456108093	-4.143009185791016	-3.0078790187835693	-2.7152085304260254	-5.139823913574219	-5.8123674392700195	-7.334405899047852	-9.356910705566406	-3.815859317779541
ENSG00000267623.3	-0.015803862363100052	0.6144141554832458	-0.9695879220962524	-0.7552661895751953	0.4966124892234802	0.5489211082458496	0.8847017884254456	0.012284666299819946	-3.607741117477417	-2.8921070098876953	-2.4675934314727783	-4.045648097991943	-4.930959701538086	-5.793490409851074	-7.16849946975708	-3.6366817951202393
ENSG00000267630.1	-0.2269321233034134	0.3531419038772583	-0.9670082926750183	-0.6043230295181274	0.35857367515563965	0.11020637303590775	0.5710362195968628	-0.18964877724647522	-3.3631346225738525	-2.8480770587921143	-2.5732216835021973	-4.263219833374023	-4.935391426086426	-5.18998384475708	-7.562452793121338	-3.677583694458008
ENSG00000260725.1	-0.19892120361328125	-0.516943097114563	-0.3318058252334595	-0.030522800981998444	0.46865683794021606	0.3060549199581146	0.362554669380188	0.11495038866996765	-3.4331207275390625	-2.679306745529175	-2.630023241043091	-3.705643653869629	-4.813682556152344	-5.3539628982543945	-7.430147647857666	-3.3736236095428467
ENSG00000283403.1	-0.16233587265014648	-0.39777976274490356	-0.08867893368005753	-0.12069211900234222	0.5377967953681946	0.07616982609033585	0.3596031367778778	0.0115642249584198	-3.340745210647583	-2.719373941421509	-2.6295199394226074	-3.9957435131073	-4.791800498962402	-5.362135887145996	-7.292693614959717	-3.2408299446105957
ENSG00000267537.1	-0.5213158130645752	-1.0443960428237915	-0.24546146392822266	-0.14045794308185577	0.31277722120285034	0.7588159441947937	0.6940434575080872	-0.05134347081184387	-4.06876277923584	-2.0374557971954346	-3.01754093170166	-4.283940315246582	-5.116571426391602	-5.517999649047852	-7.555957317352295	-3.390516519546509
ENSG00000267799.1	-0.6144039630889893	-0.0036905743181705475	-0.16687864065170288	-0.10178342461585999	0.7829759120941162	0.04602140933275223	0.7478376030921936	-0.1411183774471283	-3.577760934829712	-2.470639705657959	-2.8508615493774414	-3.791670083999634	-5.0733232498168945	-5.758077621459961	-7.585034370422363	-3.4924137592315674
ENSG00000267528.1	0.17037267982959747	-0.11356660723686218	-1.2125240564346313	-0.7286458015441895	-0.2652987837791443	-0.32046934962272644	0.8479850888252258	-1.244900107383728	-4.2729716300964355	-2.8820295333862305	-2.6461076736450195	-5.301143646240234	-6.140840530395508	-6.50568151473999	-9.452689170837402	-3.525024890899658
ENSG00000267683.1	-0.23034082353115082	-0.06440845131874084	-0.8229343295097351	-0.6813347339630127	-0.0958169549703598	0.26495790481567383	0.4780519902706146	-1.0256332159042358	-4.122877597808838	-2.396228075027466	-2.5985329151153564	-4.471352577209473	-5.2989349365234375	-5.758328437805176	-8.610719680786133	-2.7729358673095703
ENSG00000267339.5	-0.051818180829286575	0.10066084563732147	-0.3519745469093323	-0.41886383295059204	-0.008334770798683167	-0.012829147279262543	0.16806641221046448	-0.5295419692993164	-3.343383312225342	-2.4924123287200928	-2.8276100158691406	-3.898120403289795	-4.572237014770508	-4.997962951660156	-7.067535877227783	-3.067319869995117
ENSG00000267014.5	0.939688503742218	-0.4659901559352875	0.28267964720726013	-0.6043351888656616	-0.11450979113578796	0.3860524892807007	1.50234854221344	-0.20608356595039368	-2.7777726650238037	-2.4945285320281982	-2.61128568649292	-3.881171703338623	-4.772558212280273	-5.527719497680664	-8.120441436767578	-3.1744768619537354
ENSG00000169021.5	0.9555960893630981	-0.29552730917930603	-0.4562726616859436	-0.6568331718444824	0.5266888737678528	-2.174048662185669	4.794869899749756	-0.45352163910865784	-3.450925588607788	-3.1063194274902344	-3.0048470497131348	-3.7942850589752197	-5.223967552185059	-5.944368362426758	-7.5233378410339355	-3.269109010696411
ENSG00000267498.1	-0.13401369750499725	0.3186347782611847	-1.0544346570968628	-0.6001067161560059	-1.4230713844299316	-0.270378053188324	1.151639461517334	-0.09481647610664368	-3.318840265274048	-2.689518451690674	-3.317115306854248	-4.052918910980225	-5.3767595291137695	-6.035581588745117	-7.8788981437683105	-3.996076822280884
ENSG00000276251.1	0.05481753870844841	-0.07644641399383545	-0.362840861082077	-0.3633560538291931	-0.8050962686538696	-0.1850372552871704	0.27666014432907104	0.09155115485191345	-3.5971667766571045	-2.586270570755005	-3.4079771041870117	-3.8082940578460693	-5.295989036560059	-5.813753128051758	-7.960367202758789	-3.788522720336914
ENSG00000264515.5	0.5475665926933289	-0.5441389083862305	-0.8834471106529236	0.08000166714191437	0.20957590639591217	0.7754067778587341	1.374739408493042	0.04825207591056824	-4.018902778625488	-2.782439708709717	-3.0052690505981445	-4.526414394378662	-5.649090766906738	-6.049473762512207	-8.32532787322998	-3.6917366981506348
ENSG00000266248.1	0.012302648276090622	-0.08290132880210876	-0.446738600730896	0.5198768377304077	0.48553556203842163	1.1324726343154907	2.8004188537597656	0.31282350420951843	-4.067126750946045	-2.711674690246582	-3.088817596435547	-4.011093616485596	-6.370100975036621	-6.491554260253906	-8.163376808166504	-4.198976039886475
ENSG00000279387.1	-0.34345149993896484	0.14729061722755432	-0.8908830881118774	1.1141775846481323	-0.2217807024717331	2.1745147705078125	2.308871269226074	-0.4711875021457672	-3.6769120693206787	-1.9226877689361572	-2.6971516609191895	-3.3311848640441895	-5.52706241607666	-5.818355560302734	-8.926472663879395	-3.8129470348358154
ENSG00000187135.7	-0.6364930868148804	0.5035396814346313	-2.421265125274658	0.2466946542263031	-0.8730636835098267	-0.6993144154548645	4.052676200866699	-0.02045026421546936	-3.661442995071411	-2.2477638721466064	-2.6331934928894043	-4.161310195922852	-5.023771286010742	-5.910341739654541	-7.1438212394714355	-3.296251058578491
ENSG00000105171.9	-0.27352797985076904	-0.20469173789024353	-0.4618784189224243	-0.10619032382965088	-0.004686519503593445	-1.1826121807098389	1.975517749786377	-0.39081671833992004	-3.9446189403533936	-3.1931190490722656	-3.369758129119873	-4.373759746551514	-5.58636474609375	-6.273984909057617	-7.96405553817749	-3.528266429901123
ENSG00000166289.5	-0.14710001647472382	-0.013483855873346329	0.1252099871635437	0.46137383580207825	-1.3308241367340088	-0.7070072293281555	0.6563542485237122	0.13946369290351868	-3.5073812007904053	-2.8445544242858887	-3.6387200355529785	-4.02253532409668	-5.266852378845215	-5.915705680847168	-7.248868465423584	-3.8202414512634277
ENSG00000131943.17	0.18107761442661285	-0.027468297630548477	-0.2950621247291565	-0.10203352570533752	0.4367203116416931	-0.6883267760276794	3.8755409717559814	-0.26211753487586975	-3.8590874671936035	-3.27986478805542	-3.0531482696533203	-4.329901695251465	-5.5797119140625	-6.3840718269348145	-7.6689910888671875	-3.6056764125823975
ENSG00000105173.13	-0.5269148945808411	0.3677763044834137	-0.46345430612564087	0.15931832790374756	0.7144033908843994	-0.746944010257721	1.3601863384246826	-0.028521448373794556	-3.7035067081451416	-3.2621631622314453	-3.330759048461914	-4.330081462860107	-5.100683212280273	-6.5226569175720215	-7.620975971221924	-3.524151086807251
ENSG00000105176.17	0.3932976722717285	-0.5928219556808472	-0.05883712321519852	-0.8933247327804565	-1.1336160898208618	-0.6326258778572083	4.8702569007873535	-0.33766689896583557	-3.7272164821624756	-3.0450708866119385	-3.2410707473754883	-4.08043909072876	-5.3816328048706055	-5.9316301345825195	-7.571226596832275	-3.403123140335083
ENSG00000267692.1	-0.698934018611908	0.6967177391052246	0.32284826040267944	-0.9911375045776367	-0.22617729008197784	0.1843976080417633	2.2697834968566895	0.38926932215690613	-5.269052982330322	-4.565760612487793	-3.78385591506958	-5.595085620880127	-7.436220169067383	-7.240922927856445	-9.496289253234863	-4.989116668701172
ENSG00000266910.1	-0.5078761577606201	0.1624625027179718	-0.04201877862215042	-0.5758013725280762	0.3075680136680603	0.3143793046474457	2.201045513153076	0.3665550649166107	-3.660005807876587	-3.213728666305542	-2.917421340942383	-4.436161994934082	-5.353506088256836	-6.098315238952637	-7.708439350128174	-4.0378546714782715
ENSG00000198597.8	-0.3783975839614868	0.6812978982925415	-2.618171453475952	-0.38314709067344666	-2.654956102371216	-1.4695433378219604	2.941452980041504	0.9696694612503052	-3.373870611190796	-2.634410858154297	-3.6135945320129395	-3.7873473167419434	-5.34330940246582	-6.026005744934082	-7.370913982391357	-3.3809316158294678
ENSG00000280061.1	-0.7277612686157227	0.5256929397583008	-2.1853208541870117	-0.5604888200759888	-1.9037405252456665	-0.4184051752090454	1.0656089782714844	0.6566040515899658	-3.8433244228363037	-2.3869476318359375	-3.171290397644043	-4.02487325668335	-5.321380615234375	-6.024178504943848	-7.747082710266113	-3.172368288040161
ENSG00000121297.6	-0.2254304736852646	0.043607380241155624	0.47891145944595337	0.02648523449897766	0.03715868294239044	0.3032675087451935	1.539595365524292	0.01742681860923767	-3.685349225997925	-2.9976511001586914	-3.298929214477539	-4.062228202819824	-5.283844947814941	-6.089405059814453	-7.723254680633545	-3.550997734069824
ENSG00000267662.1	0.011819284409284592	-0.001680467277765274	-0.1998884081840515	-0.31765854358673096	-0.2149244099855423	0.8375545144081116	0.8175627589225769	-0.011235743761062622	-3.836623430252075	-3.151979923248291	-3.21061372756958	-4.7117085456848145	-5.856843948364258	-6.466139793395996	-8.306131362915039	-3.576364517211914
ENSG00000278875.1	-0.10800066590309143	-0.031057391315698624	-0.47643932700157166	-0.06266704946756363	-0.27704566717147827	0.6441943645477295	0.3942961096763611	-0.33072900772094727	-3.412792921066284	-2.274775743484497	-2.6922855377197266	-3.625952959060669	-4.900949478149414	-5.0790534019470215	-6.981596946716309	-3.113985776901245
ENSG00000201894.1	-0.3369673788547516	0.7255849838256836	0.06970562785863876	-0.3418196439743042	0.5280033349990845	-0.04379281401634216	0.18669793009757996	-0.8210865259170532	-4.086131572723389	-2.7194907665252686	-3.041529655456543	-5.000357627868652	-5.691012382507324	-6.674182891845703	-9.475198745727539	-3.782789468765259
ENSG00000168813.16	-0.8904660940170288	-0.019275281578302383	-0.17839890718460083	-0.47247156500816345	-0.6931211352348328	0.19165804982185364	3.567026138305664	0.21905454993247986	-3.786904811859131	-2.903977155685425	-3.4252171516418457	-4.2901387214660645	-5.532532691955566	-6.100357532501221	-7.562928199768066	-3.519956111907959
ENSG00000267213.4	-0.8533953428268433	-0.9209456443786621	0.006907753646373749	0.18501344323158264	0.22276003658771515	0.11988327652215958	1.2874127626419067	-1.5441678762435913	-4.119392395019531	-3.405872106552124	-3.51688814163208	-5.09755277633667	-6.585844039916992	-6.925246238708496	-9.386807441711426	-4.257207870483398
ENSG00000178904.18	-0.16359423100948334	-0.01878628507256508	0.9628980755805969	-0.7784842252731323	-0.6881639957427979	0.35645511746406555	4.119710445404053	-0.2367183268070221	-3.635887861251831	-3.1540982723236084	-3.2717275619506836	-4.158963203430176	-5.462018013000488	-5.7584943771362305	-6.836456298828125	-3.429403066635132
ENSG00000105185.11	-0.08612953126430511	-0.6415623426437378	-1.0708848237991333	-0.1809583604335785	-0.2308722883462906	-1.138271450996399	4.033330917358398	-0.24386969208717346	-3.601139783859253	-3.1637187004089355	-3.3862271308898926	-4.597708702087402	-5.833253860473633	-6.681094169616699	-8.303882598876953	-3.6752688884735107
ENSG00000105186.15	-0.5814704895019531	-0.08401474356651306	0.2547599673271179	-0.02750834822654724	-0.6895296573638916	-0.13257655501365662	3.0052847862243652	-0.5047672986984253	-3.8562777042388916	-3.372404098510742	-3.211296558380127	-4.617295742034912	-5.513736724853516	-6.296684741973877	-7.5500311851501465	-3.7432775497436523
ENSG00000201388.1	-0.4687211513519287	0.38215669989585876	-0.5816497802734375	-0.7923163175582886	-0.4826507568359375	1.421379566192627	0.9451616406440735	0.34955716133117676	-3.4454402923583984	-2.9647138118743896	-2.953227996826172	-3.7998032569885254	-6.3429365158081055	-5.88165807723999	-8.116032600402832	-4.224776268005371
ENSG00000242436.3	-0.20171821117401123	0.2040196657180786	-0.7195427417755127	0.765451192855835	-1.2016338109970093	0.6496749520301819	0.5868039727210999	-0.19893506169319153	-2.9520857334136963	-2.213888168334961	-2.7376818656921387	-3.6859331130981445	-4.803184509277344	-4.974327087402344	-8.203506469726562	-3.5776736736297607
ENSG00000186326.3	-0.41657158732414246	-0.4796912372112274	0.09257479757070541	0.20540615916252136	-0.004176706075668335	-0.1464921534061432	0.6711640357971191	-0.2590663731098175	-3.523885726928711	-2.812012195587158	-3.028174877166748	-4.378395080566406	-5.172645568847656	-6.006894588470459	-7.724688529968262	-3.5625827312469482
ENSG00000267475.1	0.4416128993034363	-0.3023117482662201	-0.6589698791503906	-0.06388948857784271	0.49727022647857666	-0.962056577205658	1.4584643840789795	0.21655139327049255	-3.5379433631896973	-3.2498114109039307	-2.883486270904541	-4.24289608001709	-5.732118606567383	-6.140766143798828	-8.132048606872559	-3.2329258918762207
ENSG00000213965.3	-0.25819510221481323	0.03810873255133629	0.5118420124053955	-0.2754937410354614	-0.016407504677772522	-0.2975226938724518	2.039006471633911	-0.17701271176338196	-4.082228183746338	-3.360001802444458	-3.4499573707580566	-4.685299873352051	-5.567497253417969	-6.714540481567383	-8.072072982788086	-3.533189535140991
ENSG00000173809.16	-0.024135340005159378	0.5470860600471497	-0.6220219135284424	-0.3159175217151642	0.6849144101142883	0.07399318367242813	0.8856289982795715	-0.4290958344936371	-3.540703296661377	-2.735098123550415	-2.5852320194244385	-4.081478595733643	-4.953465461730957	-5.167013168334961	-6.7956695556640625	-2.964972496032715
ENSG00000021488.12	-0.6763731241226196	-0.2857905924320221	-0.0969414934515953	0.18168076872825623	-0.13583995401859283	0.5735461115837097	0.5489831566810608	-0.6979176998138428	-3.5421180725097656	-2.2138795852661133	-2.5510473251342773	-3.836219310760498	-4.647051811218262	-5.092888832092285	-7.502315998077393	-3.0516064167022705
ENSG00000121289.17	0.0158696286380291	-0.41438421607017517	-0.2207394242286682	-0.06326034665107727	-0.7305655479431152	0.3644157350063324	2.284651756286621	-0.5179109573364258	-3.9076287746429443	-2.9716875553131104	-3.2152743339538574	-4.398526191711426	-5.498746871948242	-6.315723419189453	-8.038966178894043	-3.591301918029785
ENSG00000131944.9	-0.10355538129806519	-0.0772959291934967	-0.26820605993270874	-0.15037646889686584	0.0345577672123909	-0.25045663118362427	0.17465746402740479	-0.03768549859523773	-3.5236494541168213	-2.8026671409606934	-2.949221134185791	-4.016489028930664	-5.056692123413086	-5.833466053009033	-7.683225154876709	-3.583677053451538
ENSG00000131941.7	1.043422818183899	0.375775009393692	1.1643681526184082	-0.1584613025188446	-0.9122784733772278	-0.08369895070791245	2.358372688293457	-0.2319754660129547	-3.447371006011963	-3.533916711807251	-3.382230758666992	-4.466765880584717	-5.777751922607422	-6.003474235534668	-7.434604167938232	-3.890711784362793
ENSG00000076650.6	-0.7416987419128418	-0.12062129378318787	-0.27882450819015503	-0.030476778745651245	-0.2974971532821655	-0.1129133328795433	2.437516689300537	-0.020840078592300415	-3.7582895755767822	-2.9993584156036377	-3.2055726051330566	-4.379637241363525	-5.354196548461914	-6.390145301818848	-7.796738624572754	-3.721829652786255
ENSG00000130881.13	1.9452050924301147	-0.6911395788192749	-1.0602537393569946	1.2744691371917725	0.3839629292488098	-0.5402763485908508	5.705850124359131	-1.5087250471115112	-3.4269726276397705	-3.193565607070923	-2.6776347160339355	-4.261454105377197	-5.265820503234863	-5.961894989013672	-7.413963794708252	-3.2009103298187256
ENSG00000267054.1	-1.0531598329544067	-0.6102388501167297	-0.5840710401535034	0.130486398935318	0.33466657996177673	0.3028900921344757	0.8671600818634033	-0.34069183468818665	-4.21528959274292	-3.0053789615631104	-3.2370872497558594	-5.4687275886535645	-5.956874847412109	-6.453282833099365	-10.028995513916016	-3.7695605754852295
ENSG00000130876.11	1.8003201484680176	1.1181669235229492	0.5406391620635986	0.7240954637527466	0.13528107106685638	-0.10497244447469711	2.2919089794158936	-1.5403196811676025	-3.3559370040893555	-2.488353729248047	-2.3433690071105957	-3.9207868576049805	-4.985700607299805	-5.39714241027832	-6.242125511169434	-2.760939121246338
ENSG00000267714.1	0.3479931950569153	-0.45263704657554626	0.47425833344459534	0.22962257266044617	0.1617523729801178	0.1588880717754364	0.5062779784202576	-0.292820543050766	-3.356790781021118	-2.4070208072662354	-3.1898703575134277	-3.635953426361084	-4.833794593811035	-5.268722057342529	-7.190058708190918	-3.309401750564575
ENSG00000245848.2	-0.3802049160003662	-0.43710121512413025	0.05455201119184494	0.37889501452445984	-0.009178534150123596	-1.610101342201233	2.9589977264404297	-0.6220813989639282	-3.943387269973755	-3.373774766921997	-3.689908027648926	-4.589442253112793	-5.424406051635742	-7.150014877319336	-8.41627311706543	-3.9273152351379395
ENSG00000267296.2	-0.09161041676998138	-0.15393540263175964	-0.10738957673311234	0.03167477250099182	0.2555740475654602	-0.36854448914527893	1.579517126083374	-0.611000657081604	-4.139124393463135	-3.1595299243927	-3.590773105621338	-4.618102550506592	-5.701265335083008	-6.4512505531311035	-8.138760566711426	-3.838982105255127
ENSG00000267130.1	-0.4803147315979004	-0.3133009374141693	0.2266133725643158	-0.3735124170780182	0.2449411153793335	0.19175732135772705	1.048054575920105	-0.3494073450565338	-4.2724785804748535	-3.4118175506591797	-4.217772960662842	-5.252129554748535	-6.5515947341918945	-6.61152458190918	-8.556120872497559	-4.607994556427002
ENSG00000153879.8	-1.1486397981643677	-1.0381757020950317	1.8079816102981567	-0.33238616585731506	-0.18533296883106232	-0.8437811732292175	4.031676769256592	-0.6484934091567993	-3.8305771350860596	-3.2634336948394775	-3.4180526733398438	-4.338416576385498	-5.541105270385742	-6.493544578552246	-7.795894622802734	-3.67177152633667
ENSG00000124299.13	-0.01691232994198799	0.6856313943862915	-0.6014451384544373	0.2375803291797638	-1.217584490776062	-1.6987359523773193	3.293980598449707	-0.2071007788181305	-3.3824543952941895	-3.2347869873046875	-3.241666316986084	-4.066336631774902	-5.27458381652832	-5.789068222045898	-7.228302478790283	-3.461458683013916
ENSG00000124302.12	-0.04160510376095772	-0.1769055426120758	0.020467102527618408	0.03264807164669037	-0.243695929646492	0.06353951245546341	0.22504562139511108	-0.06687965989112854	-3.2830872535705566	-2.7290337085723877	-3.110929489135742	-3.6949703693389893	-4.893811225891113	-5.451127529144287	-7.145448684692383	-3.450824737548828
ENSG00000153885.14	0.05596412345767021	0.01082613691687584	0.5280470848083496	0.08502855896949768	-1.9642199277877808	-0.0960092768073082	1.826850175857544	-1.6747944355010986	-3.9548532962799072	-2.770272731781006	-3.3631720542907715	-4.822838306427002	-5.425515174865723	-6.483965873718262	-8.509527206420898	-3.5714316368103027
ENSG00000277013.1	0.06613831222057343	0.06407681107521057	0.5988711714744568	-0.17949709296226501	-0.5308609008789062	-0.16873806715011597	0.5177415013313293	-1.0691025257110596	-3.8744266033172607	-2.705868721008301	-3.2935590744018555	-4.069758892059326	-5.9048614501953125	-6.289949417114258	-8.494070053100586	-3.682504653930664
ENSG00000257103.8	-0.13859401643276215	-0.2042606770992279	0.36305660009384155	-0.4841030240058899	-1.7586669921875	-0.8632616400718689	4.658044338226318	-0.17575398087501526	-3.715580701828003	-3.3234732151031494	-3.606052875518799	-4.385672092437744	-5.784152984619141	-6.346688270568848	-7.7793498039245605	-3.681547164916992
ENSG00000166398.12	-0.3720567226409912	0.19351878762245178	0.02036326378583908	0.16688576340675354	-2.3447718620300293	-0.6263237595558167	2.2790894508361816	-0.13051334023475647	-3.7703940868377686	-3.04030179977417	-3.7551541328430176	-4.334006309509277	-5.743165969848633	-6.48976993560791	-8.062335968017578	-4.10553503036499
ENSG00000267219.1	-0.20517407357692719	0.05977978929877281	-0.6273588538169861	-0.4008029103279114	-0.4224400520324707	0.6442939639091492	1.950108289718628	-0.23003652691841125	-3.9526593685150146	-2.8020482063293457	-3.5407872200012207	-4.447224140167236	-5.550902366638184	-6.511507511138916	-8.082624435424805	-3.8855392932891846
ENSG00000105220.14	-0.3663688898086548	0.11073461174964905	-0.11640269309282303	0.5501233339309692	0.15338055789470673	-0.8068817257881165	6.181687355041504	0.6095539331436157	-3.8306658267974854	-3.4969613552093506	-3.274905204772949	-4.449046611785889	-5.579008102416992	-6.435844421386719	-7.572575569152832	-3.784958839416504
ENSG00000126249.7	-0.13505207002162933	0.26383617520332336	-0.5982656478881836	-0.40158939361572266	0.1522797793149948	-1.2262438535690308	1.4756875038146973	0.016463130712509155	-3.991854429244995	-3.518320083618164	-3.3286490440368652	-4.705362796783447	-5.885551452636719	-6.9051594734191895	-8.92039680480957	-3.8198530673980713
ENSG00000126261.12	0.13664163649082184	-0.15272268652915955	-0.054704613983631134	-0.7637741565704346	-0.4149628281593323	-1.25225031375885	5.241372585296631	-0.02899065613746643	-3.70967435836792	-3.200115919113159	-3.228261947631836	-4.226103782653809	-5.3108320236206055	-6.249027252197266	-7.556553840637207	-3.358059883117676
ENSG00000142279.12	0.21748746931552887	0.12935775518417358	-0.17218118906021118	0.1580461859703064	-0.26247113943099976	0.060771338641643524	0.3477482795715332	-0.38642364740371704	-3.7983455657958984	-2.8307108879089355	-3.2208104133605957	-4.255989074707031	-5.291098594665527	-6.058332443237305	-7.882534027099609	-3.517408847808838
ENSG00000248830.1	-0.06490857899188995	0.2299732267856598	-0.3600304126739502	-0.47540417313575745	0.3119327127933502	0.07968903332948685	0.4237073063850403	-0.06796431541442871	-3.459719657897949	-2.611711263656616	-2.8750672340393066	-4.204480171203613	-4.778367042541504	-5.822035312652588	-7.75792932510376	-3.3654191493988037
ENSG00000268751.1	0.1169014722108841	-0.013755474239587784	-0.27121031284332275	0.4750538766384125	-0.31317996978759766	0.11348731070756912	0.782783567905426	-0.11865672469139099	-3.0432932376861572	-2.433239221572876	-2.9715962409973145	-4.064043045043945	-4.499838829040527	-5.101923942565918	-6.325936317443848	-3.775987148284912
ENSG00000205209.7	0.17282630503177643	0.1472778022289276	-0.8828876614570618	0.10047535598278046	-0.8257443904876709	0.6151519417762756	0.7085422873497009	-0.03881153464317322	-3.839832067489624	-2.4693970680236816	-3.180225372314453	-4.053081035614014	-5.266828536987305	-5.969448089599609	-8.069853782653809	-3.4961416721343994
ENSG00000252230.1	-0.8982179164886475	0.5584960579872131	-1.2703735828399658	-1.3769241571426392	-1.045124888420105	1.6308729648590088	1.7947217226028442	-1.0077452659606934	-5.269701957702637	-2.902070999145508	-4.8837199211120605	-4.790449142456055	-6.320923805236816	-8.36513900756836	-10.238409996032715	-4.609788417816162
ENSG00000268683.1	-0.9718192219734192	-0.006398234516382217	-0.7492719888687134	-0.5005069971084595	-1.089180827140808	0.9499474167823792	0.9394462704658508	-0.16609105467796326	-2.6598918437957764	-2.007652521133423	-2.6159543991088867	-4.184087753295898	-5.091012001037598	-5.380284309387207	-8.557424545288086	-3.2726449966430664
ENSG00000279329.1	-0.3197826147079468	0.36787429451942444	-0.31907838582992554	-0.2536163032054901	-0.58347487449646	-0.1698637306690216	2.2430877685546875	-0.027990728616714478	-4.12067985534668	-3.157616376876831	-3.581758499145508	-4.762889862060547	-5.816836357116699	-6.573785781860352	-8.298344612121582	-3.574385166168213
ENSG00000089335.20	-0.5827935934066772	-0.6007670164108276	0.0328327938914299	-1.1522942781448364	-1.2072925567626953	-0.49858424067497253	4.264566421508789	-0.4412197172641754	-3.701050281524658	-3.234584093093872	-3.428187847137451	-4.234978675842285	-5.416959762573242	-6.345854759216309	-7.4838409423828125	-3.546257495880127
ENSG00000274104.1	-0.0493304617702961	-0.7292495965957642	-0.9760609269142151	-0.5311362743377686	0.048338279128074646	-0.762772262096405	1.8001974821090698	0.3377356231212616	-4.312413215637207	-2.8839874267578125	-3.1092886924743652	-4.772475719451904	-6.2864837646484375	-6.422784328460693	-9.21992301940918	-3.2664084434509277
ENSG00000197841.14	-0.5147652626037598	-0.4433813989162445	-0.1178940013051033	-0.8015697002410889	-0.5544344186782837	-0.5208566784858704	2.864898204803467	-0.6854130029678345	-3.6958558559417725	-3.330810070037842	-3.4038262367248535	-4.40501594543457	-5.434831619262695	-6.413264274597168	-7.955478668212891	-3.816879987716675
ENSG00000153896.17	-0.33646100759506226	0.03140595182776451	-0.5780574679374695	-0.3131503164768219	-0.17119823396205902	0.08416757732629776	1.3614377975463867	-0.11738279461860657	-3.9520657062530518	-2.951040744781494	-2.9270153045654297	-4.428213119506836	-5.373378753662109	-6.252273082733154	-7.5326948165893555	-3.489485740661621
ENSG00000270876.1	-0.48377081751823425	-0.038883719593286514	-0.7923516035079956	-0.4058811664581299	-1.0444297790527344	-0.19597557187080383	0.6887430548667908	-0.5472046136856079	-3.910943031311035	-2.821216344833374	-3.2906746864318848	-4.280457973480225	-5.6080169677734375	-6.2942657470703125	-7.886677265167236	-3.7923920154571533
ENSG00000168661.14	-0.7811528444290161	-0.20258793234825134	-0.38465434312820435	-0.30485814809799194	0.14431391656398773	-0.2244206964969635	2.679318904876709	-0.0004877150058746338	-4.271805763244629	-3.4880192279815674	-3.724545478820801	-5.109861373901367	-6.083427429199219	-7.244060516357422	-9.053058624267578	-4.061161518096924
ENSG00000280106.1	-0.7461864352226257	0.14692869782447815	0.18470799922943115	-1.0426361560821533	0.48801809549331665	0.5034940242767334	1.4800370931625366	0.16519328951835632	-4.018874645233154	-3.0334360599517822	-3.0707077980041504	-4.589088439941406	-5.380388259887695	-6.379341125488281	-7.728824138641357	-3.9092373847961426
ENSG00000180884.9	-0.25362879037857056	0.21147969365119934	0.2379780411720276	0.08174186944961548	0.1728752702474594	0.09620366245508194	2.0491931438446045	0.027463644742965698	-3.9550325870513916	-3.2110180854797363	-3.5100975036621094	-4.610173225402832	-5.747802734375	-6.671102523803711	-7.784207820892334	-3.818441867828369
ENSG00000089351.14	-0.45716214179992676	-0.6574221849441528	-0.1400957703590393	1.000559687614441	-1.200144648551941	-0.048330627381801605	2.2635371685028076	0.13740643858909607	-4.008052825927734	-2.786353826522827	-3.5669007301330566	-4.267588138580322	-5.693584442138672	-6.366392135620117	-8.105247497558594	-3.5883400440216064
ENSG00000105711.10	0.21481288969516754	-1.0345419645309448	-0.7969668507575989	1.1822136640548706	0.6139916777610779	-1.0475369691848755	4.044842720031738	0.29298409819602966	-3.4797098636627197	-3.0678327083587646	-3.148634910583496	-4.251338958740234	-5.04661750793457	-6.009113311767578	-7.555356502532959	-3.1715829372406006
ENSG00000267874.1	-0.36363306641578674	-0.26774081587791443	-0.7530390620231628	0.10868093371391296	-0.10804711282253265	0.6821883320808411	1.0112465620040894	0.07762101292610168	-3.4829509258270264	-2.210751533508301	-2.5156450271606445	-3.6267406940460205	-4.213958740234375	-5.629149436950684	-6.876035213470459	-2.6975624561309814
ENSG00000105707.13	-0.08340407907962799	0.24312570691108704	-1.9230220317840576	0.02082526683807373	-1.5806833505630493	-0.7805798649787903	0.8081043362617493	-0.3711138069629669	-3.220338821411133	-2.4305295944213867	-2.8540854454040527	-3.805596351623535	-4.79426383972168	-5.699451923370361	-7.220347881317139	-3.4343767166137695
ENSG00000227392.1	-0.5530882477760315	-0.48228558897972107	-2.6442465782165527	-0.4508107900619507	-3.158834934234619	-1.6769009828567505	1.5921344757080078	0.6961778402328491	-2.2524802684783936	-2.491112470626831	-3.375866413116455	-3.9058613777160645	-4.948205947875977	-5.288843154907227	-6.733360767364502	-3.2615926265716553
ENSG00000179066.7	-0.3201989531517029	-0.25264519453048706	-0.14813128113746643	0.18264064192771912	-0.6918993592262268	-0.1626872420310974	0.1573975682258606	-0.39618396759033203	-3.3983471393585205	-2.760183095932007	-2.772524833679199	-4.087243556976318	-4.995719909667969	-5.766625881195068	-7.638232707977295	-3.6552298069000244
ENSG00000089356.17	0.13365453481674194	-0.5606156587600708	0.22309425473213196	-0.031154043972492218	-0.7589524984359741	0.03084210306406021	0.38006338477134705	-0.43839508295059204	-3.476355791091919	-2.787994623184204	-2.955502986907959	-4.047937393188477	-5.361787796020508	-5.264410495758057	-7.747204303741455	-3.4296936988830566
ENSG00000153902.13	0.12898768484592438	-0.8738638162612915	0.9918904900550842	0.4970400035381317	-2.3827121257781982	-0.030268870294094086	3.189154624938965	-0.36059942841529846	-3.7558717727661133	-3.4073050022125244	-3.7913856506347656	-4.914093494415283	-6.486085891723633	-6.425612449645996	-8.806632995605469	-3.9617955684661865
ENSG00000279619.1	0.20228730142116547	0.08355870842933655	-0.7641927599906921	0.6342201232910156	-0.7082788944244385	0.740234911441803	0.5850937962532043	-0.17038527131080627	-3.7412281036376953	-2.2694613933563232	-2.8571481704711914	-4.322194576263428	-5.704245567321777	-6.16920280456543	-8.986573219299316	-4.164769172668457
ENSG00000266964.5	0.4472612142562866	-0.9097374677658081	0.9012336134910583	-0.10057668387889862	-0.646179735660553	0.0691976323723793	1.3023834228515625	-0.35260406136512756	-3.764322519302368	-3.3122706413269043	-3.4817466735839844	-4.679015636444092	-5.511390686035156	-5.987509727478027	-8.092901229858398	-3.6103224754333496
ENSG00000221946.7	0.9610710144042969	0.6992560625076294	-1.8111788034439087	0.8967972993850708	0.5003438591957092	-0.6343240141868591	3.2306976318359375	-0.9972349405288696	-3.056844472885132	-2.5271992683410645	-2.3858838081359863	-4.019038200378418	-4.993865966796875	-5.833951950073242	-7.240668773651123	-3.340531587600708
ENSG00000089327.14	-0.07798220217227936	-0.18101760745048523	0.5318318009376526	0.36311325430870056	-0.6592579483985901	-0.3617103397846222	1.1701083183288574	-0.17980602383613586	-3.755481481552124	-3.179257869720459	-3.633608341217041	-4.298848628997803	-5.6793975830078125	-6.7258453369140625	-8.66730785369873	-4.264662742614746
ENSG00000105699.16	1.0418946743011475	0.9654520750045776	0.7490472197532654	1.1247507333755493	-0.8133008480072021	-0.24929508566856384	1.1807109117507935	-0.19933441281318665	-3.594360589981079	-3.153468608856201	-3.6825695037841797	-4.865063190460205	-5.674959182739258	-6.937101364135742	-8.512543678283691	-4.197422504425049
ENSG00000105698.15	0.586590051651001	-0.5476011037826538	-0.5419800877571106	0.9207853078842163	-0.9651203751564026	-0.7918297648429871	4.523520469665527	-0.8450373411178589	-3.5171878337860107	-3.0810372829437256	-3.3822741508483887	-4.458050727844238	-5.4526824951171875	-6.13963508605957	-7.873494625091553	-3.5904157161712646
ENSG00000105697.7	-0.7640642523765564	-1.9114552736282349	1.1725775003433228	-0.12746047973632812	-0.31786561012268066	-0.6698035597801208	0.2691907584667206	0.8429982662200928	-2.665792226791382	-2.365771770477295	-3.488239288330078	-3.1991472244262695	-5.123068809509277	-5.307706356048584	-7.473900318145752	-3.851787567138672
ENSG00000105695.14	-0.7957125902175903	1.3116317987442017	-3.646395206451416	0.12510725855827332	-4.07806921005249	-3.651772975921631	5.886725902557373	1.019339680671692	-2.84621262550354	-2.7590107917785645	-4.0155253410339355	-4.30753755569458	-5.9496965408325195	-6.490816116333008	-7.759687900543213	-3.6743547916412354
ENSG00000012124.15	-2.7712619304656982	-0.6540030241012573	-3.5397348403930664	0.185972660779953	-3.662785768508911	-0.3505013883113861	2.648371696472168	-0.24934163689613342	-3.1655585765838623	-1.1811665296554565	-2.901158332824707	-3.872845411300659	-5.083645820617676	-5.645636558532715	-8.290953636169434	-2.419550657272339
ENSG00000269553.1	-2.621675968170166	-0.8441644906997681	-3.6165292263031006	0.5181487798690796	-3.6342623233795166	-0.2266661822795868	2.411478042602539	-0.1376756727695465	-3.310899019241333	-1.3174866437911987	-3.0856151580810547	-3.5415701866149902	-5.448282241821289	-5.792613506317139	-8.204656600952148	-2.6948840618133545
ENSG00000126266.3	-0.8304672241210938	-0.14029410481452942	-0.9188646674156189	0.35591766238212585	-0.6928890347480774	-0.12242441624403	0.1397947371006012	0.029957860708236694	-3.0756332874298096	-2.241819143295288	-2.795403480529785	-3.8676490783691406	-4.758020401000977	-5.280956268310547	-7.469967365264893	-3.2650411128997803
ENSG00000188508.10	-0.48473942279815674	-0.6969234347343445	-0.5387468934059143	0.22261720895767212	0.6135500073432922	-0.17172479629516602	0.6317695379257202	-0.710538387298584	-3.223618268966675	-2.466844320297241	-2.5086255073547363	-3.725480794906616	-4.648988723754883	-5.527401924133301	-7.176092624664307	-3.0472915172576904
ENSG00000161249.20	-0.4529814124107361	0.009137298911809921	-0.7990822196006775	0.3154510259628296	0.7165238261222839	0.1817871630191803	2.1663501262664795	0.2847484052181244	-3.084033250808716	-2.570456027984619	-2.7089505195617676	-3.981128692626953	-4.833157539367676	-5.487971782684326	-7.340463638305664	-3.4048800468444824
ENSG00000189001.10	-0.5826690196990967	-0.9704755544662476	0.194370836019516	0.3440830409526825	0.8293750882148743	0.41958001255989075	1.127602458000183	0.528073787689209	-4.3581438064575195	-2.798290967941284	-2.9162235260009766	-4.162345886230469	-5.315290451049805	-6.216366291046143	-8.748237609863281	-3.3913755416870117
ENSG00000236144.6	-0.04201160743832588	-0.2149558961391449	-1.2585151195526123	-0.03545883297920227	-0.8773811459541321	0.5422598719596863	1.9883960485458374	0.03065440058708191	-4.145751476287842	-3.090841054916382	-3.272164821624756	-4.789158344268799	-6.359285354614258	-6.825155258178711	-8.799046516418457	-3.6671395301818848
ENSG00000105677.11	-0.09905491769313812	0.2238251268863678	0.18345242738723755	0.5737688541412354	-0.4470977187156677	-2.1881136894226074	4.012434959411621	-0.5239478349685669	-4.01373815536499	-3.656947612762451	-3.6749305725097656	-4.636682987213135	-6.007927894592285	-6.898547172546387	-8.368285179138184	-3.8790647983551025
ENSG00000249115.8	-0.4779367744922638	-0.022869441658258438	-0.6162166595458984	0.32890138030052185	-1.3256707191467285	-0.23127087950706482	1.153491735458374	-0.2436542809009552	-3.697436571121216	-2.95802640914917	-3.4378814697265625	-4.7262864112854	-5.928742408752441	-6.47708797454834	-8.271910667419434	-3.98767352104187
ENSG00000126254.11	-0.2682304382324219	0.06642928719520569	-0.32353609800338745	1.0730377435684204	-1.2274729013442993	-1.6926556825637817	3.3282036781311035	0.06797537207603455	-3.6737613677978516	-3.0785646438598633	-3.535318374633789	-4.433934688568115	-5.529942512512207	-6.34635591506958	-7.584105014801025	-3.5062646865844727
ENSG00000126267.8	0.5758737325668335	-1.157542109489441	-0.8839133381843567	-0.12142375111579895	-0.4416542649269104	-2.673952102661133	7.931589603424072	-0.5005005598068237	-3.6811676025390625	-3.667632579803467	-3.440063953399658	-4.48506498336792	-5.911746978759766	-6.592335224151611	-8.464805603027344	-3.44968318939209
ENSG00000272333.5	-0.18102441728115082	0.22371450066566467	-0.9004790186882019	1.085963487625122	-1.59516441822052	0.5384274125099182	2.355313301086426	-0.24689236283302307	-3.8445944786071777	-2.525911808013916	-3.361314296722412	-4.413985252380371	-5.505036354064941	-6.197873115539551	-8.357694625854492	-3.486746311187744
ENSG00000126246.9	-0.21990138292312622	-0.5838603973388672	-0.06419286131858826	-0.31555062532424927	-0.33970212936401367	-0.07957238703966141	0.17709898948669434	-0.04154890775680542	-3.2349886894226074	-2.8702199459075928	-3.1484460830688477	-4.0240631103515625	-5.204367637634277	-5.3865251541137695	-7.271805286407471	-3.474834680557251
ENSG00000161265.14	0.01891530677676201	-0.24015995860099792	-0.48477816581726074	0.09587362408638	-0.11417403817176819	-0.5200285315513611	1.1016194820404053	-0.039010196924209595	-3.830050230026245	-2.7301511764526367	-3.1912999153137207	-3.995763063430786	-5.301486015319824	-6.066670894622803	-7.596066474914551	-3.3779664039611816
ENSG00000205155.7	-0.523535966873169	0.08552709221839905	0.6754347681999207	-1.2302769422531128	-0.8380327820777893	-1.5287632942199707	2.7456111907958984	-0.45633140206336975	-4.0746941566467285	-3.781649112701416	-3.6467537879943848	-4.806221961975098	-6.378537178039551	-7.214372158050537	-8.786988258361816	-4.29658842086792
ENSG00000267796.7	-0.4643874168395996	-0.5237020254135132	-0.40973663330078125	-0.008067727088928223	-0.19974280893802643	-0.24360647797584534	1.2776198387145996	-0.3313641846179962	-3.5533313751220703	-2.824110984802246	-2.9419851303100586	-4.249593734741211	-4.734708786010742	-5.818076133728027	-7.322422027587891	-3.441293716430664
ENSG00000004776.11	0.5362712740898132	-0.1891615092754364	0.031749702990055084	1.432545781135559	-1.6245298385620117	0.06720993667840958	0.525304913520813	-0.9462612867355347	-2.91098952293396	-1.8315941095352173	-2.6274566650390625	-3.372894763946533	-4.148736000061035	-4.786258697509766	-7.3211989402771	-2.9427218437194824
ENSG00000167595.14	0.09884126484394073	0.01153424009680748	-0.4387190341949463	0.5907329320907593	-0.6299388408660889	0.672696053981781	1.5850636959075928	-0.6211755275726318	-3.4827957153320312	-2.4867725372314453	-2.8764920234680176	-3.9668760299682617	-5.109515190124512	-5.770101070404053	-7.499866485595703	-3.4298441410064697
ENSG00000004777.18	0.6127587556838989	0.13302412629127502	-1.4771281480789185	1.1605044603347778	-1.2411733865737915	0.7117722630500793	3.6334774494171143	-1.0996900796890259	-3.773756265640259	-2.499195098876953	-2.8994107246398926	-4.323519229888916	-5.650577545166016	-6.202088356018066	-7.938959121704102	-3.640435218811035
ENSG00000161270.19	-0.04023318365216255	0.20334166288375854	-0.6234193444252014	-0.17557939887046814	0.30277615785598755	-0.028874002397060394	0.4018769860267639	-0.24736014008522034	-3.573965311050415	-2.616633176803589	-2.704129695892334	-4.0624895095825195	-5.0504350662231445	-5.3497796058654785	-7.641777038574219	-3.2960731983184814
ENSG00000126259.19	0.15701721608638763	0.5806245803833008	-0.9332017302513123	-0.037611059844493866	0.5393512845039368	-0.27737051248550415	0.7135886549949646	0.19652923941612244	-3.5000338554382324	-3.0598583221435547	-2.8370065689086914	-4.250722885131836	-5.114336967468262	-5.754997730255127	-7.419674396514893	-3.5530521869659424
ENSG00000105290.11	-1.4626802206039429	0.8785592317581177	-1.9891852140426636	0.8218562602996826	-2.36442494392395	-2.640848398208618	7.831366539001465	0.39588508009910583	-3.324134588241577	-2.8436882495880127	-3.548617362976074	-3.9276323318481445	-5.194257736206055	-5.775341510772705	-7.056395053863525	-3.3038556575775146
ENSG00000167604.13	-0.6890052556991577	-0.11615398526191711	0.327350914478302	0.5210591554641724	-0.37221312522888184	0.0862874761223793	0.9695518612861633	-1.095098853111267	-4.256702899932861	-2.3773841857910156	-2.687983989715576	-4.664904594421387	-5.686305046081543	-6.438763618469238	-8.43820571899414	-3.5518646240234375
ENSG00000126264.9	-0.4956703782081604	-1.1290593147277832	0.38530680537223816	0.15019968152046204	-0.3198845386505127	-2.2996695041656494	0.9048666954040527	0.10157248377799988	-3.9341604709625244	-3.7737324237823486	-3.9582338333129883	-4.825263977050781	-5.954419136047363	-7.657243728637695	-9.607107162475586	-3.8993160724639893
ENSG00000011600.11	-0.997875452041626	-1.6097885370254517	0.08101468533277512	-0.5543891191482544	-0.5404027104377747	-3.7823643684387207	1.889778971672058	-0.5207034349441528	-2.880897283554077	-3.505492925643921	-3.2936558723449707	-4.109389781951904	-4.910093307495117	-6.553739547729492	-7.894257545471191	-4.216157913208008
ENSG00000126243.8	0.13808442652225494	0.3258967697620392	0.0122561976313591	1.0676780939102173	-0.2687702775001526	0.25845232605934143	2.3483285903930664	-0.48605552315711975	-3.534132719039917	-2.8518662452697754	-3.143207550048828	-4.143439292907715	-4.8002119064331055	-5.9662322998046875	-6.782000541687012	-3.2981295585632324
ENSG00000267786.1	-0.7707593441009521	-0.4403134286403656	0.5217100381851196	0.3021257221698761	-0.07749935984611511	0.698632538318634	1.7022911310195923	-0.8129582405090332	-3.1540462970733643	-2.2044620513916016	-2.627786636352539	-3.5175182819366455	-4.327333450317383	-4.89211368560791	-6.4014573097229	-2.7864348888397217
ENSG00000267388.1	-0.8409397602081299	-0.529380202293396	-0.5679706335067749	0.3166453540325165	0.38784003257751465	0.2587370276451111	0.642826497554779	-0.8678683042526245	-3.0857746601104736	-2.6593596935272217	-2.5302116870880127	-4.091485500335693	-4.58148717880249	-5.252348899841309	-7.204779624938965	-2.976625442504883
ENSG00000205138.3	0.6158888339996338	-0.4016166627407074	-0.745178759098053	-0.032361239194869995	-0.28526175022125244	-1.6054351329803467	3.259873390197754	0.4313100278377533	-3.8574960231781006	-3.34389066696167	-3.533961772918701	-4.618598461151123	-6.144839286804199	-6.326613426208496	-8.464035987854004	-3.4716882705688477
ENSG00000181392.14	-0.32828885316848755	-0.017168883234262466	-0.22424104809761047	-0.04018978774547577	-0.07490575313568115	0.11452736705541611	0.17083853483200073	-0.356413871049881	-3.575516700744629	-2.471891164779663	-2.7447738647460938	-3.920607805252075	-4.857692718505859	-5.458836078643799	-7.591453552246094	-3.2122247219085693
ENSG00000239382.10	-0.3584821820259094	-0.2408072054386139	-0.6015668511390686	0.31856414675712585	-0.3434639573097229	0.2160552740097046	1.0421099662780762	-0.15284302830696106	-3.6259868144989014	-2.7560722827911377	-3.1484227180480957	-4.317802906036377	-5.285035133361816	-6.042919158935547	-7.484372615814209	-3.540210723876953
ENSG00000105270.14	-1.148549199104309	0.40237489342689514	-0.5166651606559753	0.7882041931152344	-0.6439458727836609	0.13736334443092346	6.772181034088135	-0.6378105878829956	-3.214362382888794	-2.6064605712890625	-2.7193455696105957	-4.052090644836426	-4.906108856201172	-5.599875450134277	-6.553666591644287	-3.479926824569702
ENSG00000161277.10	-0.43299829959869385	0.0735035240650177	-0.272199809551239	0.14346954226493835	-0.9225456118583679	-0.8234453797340393	1.3114677667617798	-0.7330563068389893	-3.984874725341797	-3.167006015777588	-3.5690717697143555	-4.297804355621338	-5.6930389404296875	-6.147100448608398	-8.171009063720703	-3.674321413040161
ENSG00000105258.8	0.24810172617435455	-0.8016871213912964	-1.498842716217041	0.6588890552520752	-0.7427747845649719	-2.6462655067443848	4.744007587432861	-0.4216388761997223	-3.445554494857788	-2.8796582221984863	-3.283083915710449	-3.9401159286499023	-5.441073417663574	-6.130701541900635	-7.727613925933838	-3.0791540145874023
ENSG00000105254.11	-0.5318013429641724	-0.2849596440792084	-1.4605000019073486	0.6799407005310059	-1.6545807123184204	-2.6592040061950684	4.269526958465576	0.013301461935043335	-3.203324556350708	-2.988868236541748	-3.346123695373535	-3.9799447059631348	-5.245108604431152	-5.782094955444336	-7.101340293884277	-3.3945958614349365
ENSG00000126247.10	-0.08672820031642914	-0.17826351523399353	-0.1818973422050476	0.6789634227752686	-0.5397970676422119	-2.485568046569824	5.234879970550537	-0.10390415787696838	-3.463412046432495	-3.452218770980835	-3.3245530128479004	-4.199339866638184	-5.324298858642578	-6.465810298919678	-7.706026554107666	-3.508068084716797
ENSG00000161281.10	1.6862566471099854	-1.0283979177474976	-0.2753280997276306	-0.12902188301086426	-0.33506035804748535	-1.181810975074768	4.1675825119018555	-0.7706681489944458	-2.108689546585083	-3.034945487976074	-1.8663026094436646	-2.5767014026641846	-3.822925567626953	-4.006740093231201	-6.467988014221191	-2.5056071281433105
ENSG00000196357.11	-0.9024437665939331	-0.26465877890586853	-0.6927595734596252	-0.10024973750114441	-1.2230528593063354	-0.33128419518470764	2.0153090953826904	-0.0588318407535553	-3.8254196643829346	-3.0931055545806885	-3.4077157974243164	-4.361649513244629	-5.37814998626709	-6.2137250900268555	-8.031514167785645	-3.7787139415740967
ENSG00000167635.11	-0.248596653342247	-0.0018685795366764069	-0.353213369846344	-0.8190363645553589	-1.4965399503707886	-1.049742579460144	5.1096625328063965	0.8596855401992798	-3.4232981204986572	-2.9916625022888184	-3.253662109375	-3.8769662380218506	-5.292292594909668	-6.041935920715332	-7.306486129760742	-3.5141050815582275
ENSG00000267053.6	-0.11039324104785919	-0.080512136220932	-0.7969003915786743	-0.3326416611671448	-0.24520568549633026	0.44128096103668213	0.979040265083313	-0.6357306241989136	-3.7883059978485107	-2.304213762283325	-2.8047404289245605	-4.376852512359619	-5.944414138793945	-6.297562599182129	-8.899240493774414	-3.3304378986358643
ENSG00000232677.6	-0.4016675353050232	-0.19645103812217712	-0.5596833229064941	0.12103506922721863	-0.2016756385564804	-0.013940535485744476	2.2137808799743652	-0.7414177656173706	-3.7407352924346924	-2.830043315887451	-3.073723316192627	-4.392532825469971	-5.443665504455566	-6.131628036499023	-7.688406467437744	-3.495659589767456
ENSG00000142065.13	-0.8068715333938599	0.4570728838443756	-0.7169479727745056	-0.9305769205093384	-0.6881335377693176	-0.5283324122428894	2.884737491607666	-0.7733744382858276	-3.684223175048828	-3.3458333015441895	-3.3197083473205566	-4.488840103149414	-5.45335578918457	-6.049646854400635	-7.6312103271484375	-3.828169345855713
ENSG00000181007.8	-0.276317834854126	0.023868825286626816	-0.1031961515545845	-0.5249720811843872	-0.30046892166137695	-0.003291867673397064	2.067258834838867	-0.3806000053882599	-3.5695765018463135	-2.7034800052642822	-3.1892452239990234	-4.356957912445068	-5.194650650024414	-6.218163013458252	-7.709934711456299	-3.5962073802948
ENSG00000186017.14	-0.6245077252388	-0.1367081105709076	-0.21608448028564453	-0.9705289602279663	-0.5851408839225769	-0.032403551042079926	2.3400344848632812	-0.3652990162372589	-3.7400081157684326	-3.0368380546569824	-3.0608277320861816	-4.346153259277344	-5.2307844161987305	-5.970393180847168	-7.4452338218688965	-3.593245506286621
ENSG00000267309.1	0.24827827513217926	0.12711182236671448	-0.905141294002533	0.029045432806015015	0.31497231125831604	-0.7000372409820557	2.0540103912353516	0.00729641318321228	-4.007056713104248	-2.7674806118011475	-3.118330955505371	-4.385212421417236	-5.138818740844727	-6.274982929229736	-7.891805171966553	-3.431035041809082
ENSG00000254004.6	-0.35711586475372314	-0.08593305945396423	0.4059975743293762	-1.271445631980896	-0.7616226077079773	-0.46204444766044617	3.385608196258545	-0.7052510976791382	-3.648759365081787	-3.3161046504974365	-3.4524059295654297	-4.332788944244385	-5.38084602355957	-6.226046562194824	-7.3642072677612305	-3.6887614727020264
ENSG00000228629.2	-0.37191125750541687	-0.1781165897846222	-0.8766451478004456	-0.11655688285827637	-0.09244076907634735	0.6694908738136292	0.6852131485939026	-0.4328903555870056	-3.9297730922698975	-2.388465166091919	-2.9339499473571777	-4.210311412811279	-5.286123275756836	-5.949731826782227	-8.649399757385254	-3.8689115047454834
ENSG00000186020.12	-0.33020687103271484	-0.3763359487056732	-0.2956164479255676	-0.9687532186508179	-0.624391496181488	-0.041546665132045746	3.713754653930664	-0.04224076867103577	-3.871321201324463	-3.093158483505249	-3.2344155311584473	-4.414913177490234	-5.743453025817871	-6.1395792961120605	-7.576842308044434	-3.5812265872955322
ENSG00000233527.8	-0.2595638036727905	-0.5688275098800659	-0.22207561135292053	-0.11235278844833374	-0.42766040563583374	0.2659507095813751	1.5185445547103882	-0.5847269296646118	-3.2441203594207764	-3.109346389770508	-3.200623035430908	-4.194291114807129	-5.193914413452148	-5.699516296386719	-7.090318202972412	-3.758373498916626
ENSG00000161298.16	-0.5079786777496338	-0.3221229016780853	-0.1239977553486824	-0.31070956587791443	-0.07293899357318878	0.7552306056022644	3.13254451751709	-0.40370312333106995	-3.6858930587768555	-2.936640739440918	-2.9111452102661133	-4.25653600692749	-5.273276329040527	-6.110202789306641	-7.418454647064209	-3.5952908992767334
ENSG00000197808.11	-0.40711450576782227	-0.36151036620140076	-0.5201374292373657	-0.7836552858352661	0.024319961667060852	0.18175676465034485	2.54817533493042	-0.06601932644844055	-3.7203166484832764	-3.025977373123169	-3.0068178176879883	-4.166567802429199	-5.378426551818848	-6.028809547424316	-7.745232105255127	-3.5606067180633545
ENSG00000276071.1	-0.4892391562461853	-0.21269699931144714	-0.7136622071266174	-0.25558215379714966	-0.5017318725585938	0.576462984085083	1.361168622970581	-0.2908830940723419	-4.390063762664795	-2.842865467071533	-3.103242874145508	-4.199123859405518	-5.836536407470703	-6.606138229370117	-8.16522216796875	-3.6292314529418945
ENSG00000225975.6	-0.8076162338256836	-0.21479853987693787	-1.0740052461624146	-0.14033403992652893	0.32034963369369507	-0.19457468390464783	3.3087284564971924	0.42173585295677185	-3.4409258365631104	-3.0012810230255127	-2.459444046020508	-3.8989994525909424	-5.360476493835449	-5.9333600997924805	-7.647438049316406	-3.4669673442840576
ENSG00000189042.13	-0.2508124113082886	-0.14988955855369568	-0.15767806768417358	-0.5644348859786987	0.15427722036838531	-0.14351192116737366	2.2156765460968018	-0.24900177121162415	-3.918983221054077	-2.977522373199463	-3.3443984985351562	-4.365606784820557	-5.130274772644043	-6.219527244567871	-7.763004302978516	-3.406625747680664
ENSG00000267041.5	-0.10093910992145538	0.2107694447040558	-0.335281640291214	-0.28608375787734985	-0.2734861373901367	-0.09755872935056686	0.6535202860832214	0.16237184405326843	-3.699240207672119	-2.805917739868164	-3.1145153045654297	-4.123403072357178	-4.871006011962891	-5.824993133544922	-7.295004367828369	-3.4307336807250977
ENSG00000267260.1	0.3396944999694824	-0.08100280165672302	-0.5984816551208496	-0.0023027360439300537	0.9536591172218323	-0.37815311551094055	1.5218526124954224	-0.0060540735721588135	-3.8649094104766846	-3.1477084159851074	-3.1083784103393555	-4.087005615234375	-5.254366874694824	-5.944589138031006	-7.671713352203369	-3.6519274711608887
ENSG00000267254.5	-0.23168478906154633	-0.3227611482143402	-0.474071204662323	-0.05894067883491516	0.11318866908550262	0.6120827794075012	2.2882094383239746	-0.3871981203556061	-3.566424608230591	-2.8699889183044434	-2.892061710357666	-4.146847724914551	-5.362619400024414	-6.35422420501709	-7.8714752197265625	-3.529170513153076
ENSG00000197863.8	-0.45710277557373047	-0.5874606370925903	0.3413920998573303	-0.8172210454940796	-1.0601595640182495	-0.134575754404068	2.4216723442077637	-0.607948899269104	-3.7526795864105225	-3.226868152618408	-3.551847457885742	-4.516242504119873	-5.281922340393066	-6.354144096374512	-7.492379665374756	-3.5736491680145264
ENSG00000251247.9	-0.22698630392551422	-0.4829055964946747	-0.5633043646812439	-0.3804137408733368	-0.9431053996086121	0.4847417175769806	1.3449546098709106	0.03761371970176697	-3.5878984928131104	-2.5804390907287598	-2.917998790740967	-3.7907278537750244	-5.136717796325684	-5.6765570640563965	-7.578703880310059	-3.3143115043640137
ENSG00000185869.14	-0.49985259771347046	-0.28504320979118347	-0.1792905032634735	-0.4995131492614746	0.1033647209405899	0.013422645628452301	1.4143054485321045	-0.14239123463630676	-3.8390016555786133	-3.055675745010376	-3.1138176918029785	-4.411855697631836	-5.335803031921387	-6.2338409423828125	-8.062393188476562	-3.6032354831695557
ENSG00000243297.2	0.06259310245513916	0.12177130579948425	-0.6261690258979797	-0.03296385705471039	-0.9725105166435242	1.0231844186782837	0.5479695796966553	-0.09580409526824951	-3.2870781421661377	-2.2632579803466797	-2.7304821014404297	-3.006948471069336	-4.706058025360107	-4.80925178527832	-6.541389465332031	-3.041696071624756
ENSG00000198453.12	-0.240129753947258	-0.27770790457725525	-0.24902862310409546	-0.7525342702865601	-0.5841408371925354	0.19334277510643005	2.250739097595215	-0.18468454480171204	-3.729146957397461	-2.863208532333374	-3.066399097442627	-4.177740573883057	-5.170106887817383	-6.026704788208008	-7.5132856369018555	-3.4653749465942383
ENSG00000197050.10	-0.5745501518249512	-0.43464311957359314	-0.09039194136857986	-1.0262943506240845	-0.20981745421886444	-0.44957152009010315	3.0685696601867676	-0.6271911859512329	-3.553889513015747	-3.059260368347168	-2.986213207244873	-4.241657257080078	-5.170107841491699	-5.889567852020264	-7.570436477661133	-3.366895914077759
ENSG00000267345.1	-0.676396369934082	-0.41918739676475525	-0.5029913187026978	-0.16107237339019775	-0.3350728154182434	0.6803303360939026	1.2575716972351074	-1.0259839296340942	-3.7718536853790283	-1.8814340829849243	-2.6901164054870605	-4.320495128631592	-5.823513031005859	-6.520690441131592	-8.696359634399414	-3.231066942214966
ENSG00000267672.1	-0.333355188369751	-0.37834957242012024	-0.8973267674446106	-0.11792169511318207	-0.35959333181381226	0.7889639735221863	1.1350634098052979	-0.50787353515625	-3.9082040786743164	-2.5511350631713867	-2.6748127937316895	-4.189844131469727	-5.331208229064941	-5.884488582611084	-8.681365013122559	-3.9077413082122803
ENSG00000196967.10	-0.938264012336731	0.006304886192083359	-0.03808511048555374	-0.3839637041091919	-0.34700530767440796	0.39788249135017395	1.9559834003448486	-0.33499565720558167	-3.949327230453491	-2.9256529808044434	-3.321913242340088	-4.443242073059082	-5.35960578918457	-6.306209087371826	-7.684588432312012	-3.752171754837036
ENSG00000267437.1	-0.05431591346859932	-0.09483876824378967	0.1016581580042839	-0.16002699732780457	-0.3893967270851135	1.1836658716201782	1.2336134910583496	0.6846472024917603	-4.097991466522217	-2.3459312915802	-3.564998149871826	-4.254648685455322	-6.18791389465332	-6.5040202140808105	-10.439027786254883	-4.250240802764893
ENSG00000245680.9	-0.5367523431777954	0.19734397530555725	-0.06935561448335648	-0.4078952372074127	-0.47051888704299927	0.17258575558662415	2.721269130706787	-0.36827221512794495	-3.6627495288848877	-3.051198720932007	-3.327763080596924	-4.441908836364746	-5.41048526763916	-6.043520927429199	-7.350485801696777	-3.733045816421509
ENSG00000188283.11	-0.32272738218307495	-0.3624962270259857	-0.6047042608261108	-0.5990673899650574	-0.5329714417457581	-0.015642844140529633	2.3330671787261963	0.030008763074874878	-3.698932409286499	-3.0302278995513916	-3.095930576324463	-4.1442551612854	-5.3157758712768555	-5.862550735473633	-7.614821434020996	-3.4203760623931885
ENSG00000226686.7	-0.3908936381340027	-0.7728351354598999	-1.5069985389709473	-0.36304473876953125	-1.050883412361145	0.6299229860305786	2.1170356273651123	-2.063335657119751	-3.9475901126861572	-2.021038770675659	-3.251457691192627	-4.216803073883057	-4.413755416870117	-5.467839241027832	-7.337311267852783	-3.0358729362487793
ENSG00000267605.5	0.22569282352924347	0.025257017463445663	-0.4450542628765106	0.3166133463382721	-0.7934055328369141	0.993294894695282	0.7646259069442749	-0.4933715760707855	-3.3481037616729736	-2.526653289794922	-2.81544828414917	-3.995792865753174	-5.3242387771606445	-5.5399169921875	-7.638570308685303	-3.390836000442505
ENSG00000181666.17	-0.2703021764755249	-0.1624360978603363	-0.2990623116493225	-0.2240874469280243	-0.8957876563072205	0.4668838083744049	3.4281108379364014	-0.15480342507362366	-3.9871203899383545	-3.056790828704834	-3.405611038208008	-4.477167129516602	-5.769412040710449	-6.464668273925781	-8.085588455200195	-3.7602081298828125
ENSG00000276846.1	-0.12081862986087799	0.10980519652366638	0.1113775297999382	-0.8948060274124146	-0.7525168657302856	-0.012616805732250214	0.667738139629364	-1.0944594144821167	-2.917426347732544	-2.6104183197021484	-2.8247671127319336	-4.417975902557373	-4.859736442565918	-5.400946617126465	-7.499279975891113	-3.6245381832122803
ENSG00000267682.1	-0.19147799909114838	-0.3725632131099701	-0.4045022130012512	0.05598768591880798	-1.920394778251648	1.9928544759750366	3.337792158126831	-0.5975726842880249	-3.0544545650482178	-1.7033741474151611	-3.026843547821045	-3.9604604244232178	-5.251278877258301	-6.150508403778076	-8.007022857666016	-3.3374414443969727
ENSG00000189164.14	-0.13812433183193207	-0.038319919258356094	-0.3093430995941162	-0.7642778158187866	-0.43439340591430664	0.27479979395866394	2.1912503242492676	-0.20456257462501526	-3.8210785388946533	-3.0631186962127686	-3.3458595275878906	-4.522005558013916	-5.3752946853637695	-6.3586745262146	-7.6047492027282715	-3.6715970039367676
ENSG00000196437.10	-0.3297179937362671	-0.4201887547969818	0.08785944432020187	-1.0777430534362793	-0.053222283720970154	-0.40031692385673523	2.7898812294006348	-0.4619998037815094	-3.7458906173706055	-2.9813072681427	-3.24721097946167	-4.203909873962402	-5.0959930419921875	-6.171087265014648	-7.714154243469238	-3.480762243270874
ENSG00000171827.10	-0.15674345195293427	-0.22355088591575623	0.12502270936965942	-0.7130146026611328	-0.3442472815513611	-0.5039984583854675	2.743016004562378	-0.27885594964027405	-3.3677470684051514	-3.1514201164245605	-3.2655158042907715	-4.184498310089111	-5.168952941894531	-5.899273872375488	-7.5656633377075195	-3.480684280395508
ENSG00000266916.5	-0.20623992383480072	-0.35832950472831726	-1.1457260847091675	-0.9081510305404663	-0.7516380548477173	-0.9550278782844543	1.4462528228759766	-0.7328405380249023	-3.272080898284912	-2.7497174739837646	-2.9856910705566406	-4.18519401550293	-5.128395080566406	-5.536925792694092	-7.079631805419922	-3.206111192703247
ENSG00000267115.1	-0.2954608201980591	-0.026641491800546646	-0.8032580018043518	-0.15728351473808289	-0.6126066446304321	0.23294562101364136	0.31837281584739685	-0.5555475950241089	-3.494084358215332	-2.322148561477661	-2.64963436126709	-3.9275264739990234	-4.922187805175781	-5.255043983459473	-7.645283222198486	-3.6324076652526855
ENSG00000188227.12	-0.4765970706939697	0.03352036699652672	-0.5757168531417847	-0.36026519536972046	-0.3900366425514221	0.4690321385860443	2.1397154331207275	-0.6854934692382812	-3.9122471809387207	-2.86639142036438	-3.1088509559631348	-4.577971458435059	-5.5616655349731445	-6.26840877532959	-7.680575847625732	-3.503114700317383
ENSG00000180458.2	0.1434582620859146	0.15327122807502747	-0.5363604426383972	-0.52855384349823	1.31180739402771	-0.32355889678001404	1.8032591342926025	0.07728990912437439	-3.684586763381958	-2.7325146198272705	-3.0986251831054688	-4.222933769226074	-5.358938217163086	-6.249040126800537	-8.15331745147705	-3.2418417930603027
ENSG00000267470.5	-0.6177999973297119	-0.15682563185691833	-1.015498161315918	-0.6154016256332397	0.5979649424552917	0.1912955343723297	2.843275547027588	0.2969953715801239	-3.766547679901123	-2.6021573543548584	-3.097104549407959	-4.326977729797363	-5.753940582275391	-6.383199691772461	-8.465230941772461	-3.4763827323913574
ENSG00000171817.16	-0.7992217540740967	-0.47447118163108826	-0.6779517531394958	-0.8146034479141235	0.5897409915924072	0.1646052896976471	3.971519708633423	0.14878258109092712	-3.888751983642578	-3.5851802825927734	-3.090277671813965	-4.42644739151001	-5.726113319396973	-6.774411201477051	-8.385318756103516	-3.893470048904419
ENSG00000180479.13	-0.6538083553314209	-0.02174649015069008	-0.21226245164871216	-0.6516281366348267	-0.8964628577232361	-0.05642416328191757	1.5842013359069824	-0.42607560753822327	-3.777639865875244	-3.1653270721435547	-3.302700996398926	-4.549459457397461	-5.243191719055176	-6.225008964538574	-7.560044765472412	-3.674873113632202
ENSG00000120784.15	-0.13748250901699066	0.03767743334174156	-0.5007889866828918	-0.9658763408660889	-0.4359965920448303	-0.3602156341075897	2.6025171279907227	-0.20043650269508362	-3.545565128326416	-2.9459500312805176	-3.1207380294799805	-4.154295921325684	-5.111196517944336	-5.941434860229492	-7.6534647941589355	-3.4055581092834473
ENSG00000196381.10	-0.8044471144676208	-0.4382520616054535	-0.01606643944978714	-0.6077502965927124	-0.1578321009874344	1.0943098068237305	2.53051495552063	-0.4853886663913727	-3.6214163303375244	-2.8358263969421387	-2.7978568077087402	-4.1145501136779785	-5.209780693054199	-6.099735260009766	-7.108459949493408	-3.6093947887420654
ENSG00000267552.6	-0.4052380323410034	-0.5023733973503113	-0.14489713311195374	-0.030432403087615967	-0.11841699481010437	0.4555080533027649	0.5070212483406067	-0.2936454117298126	-3.8748373985290527	-2.8414652347564697	-3.224012851715088	-4.05795431137085	-5.705387115478516	-5.8220391273498535	-8.137808799743652	-3.8888089656829834
ENSG00000267319.1	-0.4260749816894531	0.49193713068962097	-0.25646311044692993	-0.9269235134124756	0.25050973892211914	0.7943505644798279	1.6282219886779785	-0.19603684544563293	-4.095765113830566	-3.36096453666687	-3.7005691528320312	-4.641265869140625	-5.44368839263916	-6.9502668380737305	-8.922688484191895	-4.500898361206055
ENSG00000198182.12	-0.5939491391181946	0.39203885197639465	-0.3194272518157959	-0.42516273260116577	-0.48760801553726196	-0.1022992953658104	2.4975857734680176	-0.23732295632362366	-3.7707107067108154	-3.301016330718994	-3.519015312194824	-4.476059913635254	-5.3715362548828125	-6.470158576965332	-7.703073501586914	-3.7338950634002686
ENSG00000267152.1	-0.5294115543365479	-0.40392693877220154	-0.10492772608995438	-1.0733013153076172	-0.5938710570335388	0.30823424458503723	2.6375789642333984	-0.8126468658447266	-3.8212716579437256	-3.2153053283691406	-3.2300467491149902	-4.974581241607666	-5.448246002197266	-6.279468536376953	-7.973708629608154	-3.817711114883423
ENSG00000189144.13	-0.32859480381011963	-0.6098016500473022	-0.5376898646354675	-0.6815898418426514	-0.4217882752418518	0.1626923382282257	2.994379997253418	-0.14605870842933655	-3.6783268451690674	-2.98549485206604	-3.128415584564209	-4.383705139160156	-5.1366167068481445	-6.115068435668945	-7.487914085388184	-3.393887758255005
ENSG00000267422.1	-0.7281453609466553	0.3266787827014923	-0.1605595052242279	0.35287174582481384	-0.606843113899231	-0.8515226244926453	0.8672989010810852	-0.38123229146003723	-3.5706870555877686	-3.3247430324554443	-3.1796059608459473	-4.612267017364502	-5.173569679260254	-6.017155170440674	-7.7210164070129395	-3.2853691577911377
ENSG00000267640.6	0.48882073163986206	-0.20361360907554626	-0.24733561277389526	-0.5854054689407349	0.426000714302063	-0.03885754197835922	2.596325397491455	-0.37634482979774475	-3.547070264816284	-2.9830613136291504	-2.8930106163024902	-4.256433963775635	-5.098885536193848	-6.173147678375244	-7.3754096031188965	-3.3133013248443604
ENSG00000105738.10	-0.38019776344299316	0.0064755938947200775	-0.09956676512956619	0.9387532472610474	-1.082924485206604	0.40379753708839417	2.3815255165100098	-0.5687737464904785	-3.584125518798828	-2.483175277709961	-3.3240771293640137	-4.229524612426758	-5.29207706451416	-5.970177173614502	-7.925548553466797	-3.459122896194458
ENSG00000268051.1	-0.5390061736106873	-0.0515882708132267	-0.5358424782752991	-0.015616878867149353	-0.3934263586997986	0.5418322682380676	0.5525195002555847	-0.3522859513759613	-3.159219980239868	-2.015465259552002	-2.64925479888916	-3.558499336242676	-4.929865837097168	-5.294872283935547	-7.842651844024658	-3.6146695613861084
ENSG00000269653.1	-0.20767167210578918	-0.21220272779464722	-0.007937230169773102	0.49600616097450256	-0.545441210269928	0.3906637728214264	0.20913036167621613	-0.4461856484413147	-3.571348190307617	-2.7093894481658936	-3.2042646408081055	-3.9655323028564453	-5.209761619567871	-5.516558647155762	-7.951866149902344	-3.4051685333251953
ENSG00000268499.1	-0.5399326086044312	-0.4255024790763855	-0.2827298045158386	0.1344704031944275	-0.21611659228801727	0.520247220993042	0.24978983402252197	-0.6235615015029907	-3.697890281677246	-2.198702812194824	-2.6707096099853516	-3.648134708404541	-4.734118938446045	-5.030344009399414	-7.5731201171875	-2.9163732528686523
ENSG00000275132.1	-0.20749935507774353	-0.4287067651748657	-0.5686280131340027	-0.032400354743003845	-0.34121453762054443	0.43147048354148865	0.2721736431121826	-0.48476603627204895	-3.2622170448303223	-2.687932252883911	-3.0348191261291504	-4.430192470550537	-5.192992210388184	-5.459366798400879	-8.073835372924805	-3.6194653511047363
ENSG00000011332.19	-0.020798195153474808	0.272040992975235	-0.4779495596885681	0.948888897895813	0.8918541073799133	-0.7053148150444031	2.9137020111083984	-0.7144595384597778	-3.8932058811187744	-3.283487319946289	-3.2132911682128906	-4.683168411254883	-5.518537521362305	-6.780889987945557	-8.00595760345459	-3.8504648208618164
ENSG00000167642.12	-0.2051856368780136	0.302192360162735	-0.02583051472902298	0.33082783222198486	1.2888015508651733	-1.3139034509658813	2.7384753227233887	0.32662448287010193	-3.9598276615142822	-3.4044289588928223	-3.441194534301758	-4.661843776702881	-5.741533279418945	-6.557497978210449	-8.126349449157715	-3.8957808017730713
ENSG00000167641.10	0.42322587966918945	0.7424031496047974	-3.546915292739868	1.5632215738296509	-3.153412103652954	-2.5207695960998535	2.3735883235931396	0.1399916112422943	-2.1526269912719727	-1.7423474788665771	-2.9864611625671387	-3.3015124797821045	-4.537710189819336	-4.64769983291626	-5.672557353973389	-2.5704100131988525
ENSG00000200209.1	-1.6512470245361328	-0.4581405222415924	-0.4514244794845581	0.6654810905456543	-0.1743752807378769	0.9364232420921326	0.35301557183265686	-0.8880501985549927	-3.975083112716675	-2.7391505241394043	-2.9924874305725098	-3.588001012802124	-4.909669876098633	-6.093199729919434	-10.417896270751953	-3.255526304244995
ENSG00000167645.16	-0.6199196577072144	0.6827744245529175	-0.5157732367515564	0.6662606000900269	-0.6745770573616028	-1.6425505876541138	2.2848904132843018	-0.09502878785133362	-3.5843164920806885	-3.2178473472595215	-3.40150785446167	-4.576570987701416	-5.333481788635254	-6.096574783325195	-7.625161170959473	-3.537595272064209
ENSG00000099337.4	-0.36513572931289673	-0.2905915081501007	-0.06938116252422333	-0.11877532303333282	-0.17841006815433502	-0.16711777448654175	0.16898107528686523	-0.2399495244026184	-3.619575023651123	-2.9079766273498535	-3.2179155349731445	-4.216899394989014	-5.133633613586426	-5.898765563964844	-7.547248840332031	-3.7187838554382324
ENSG00000099338.22	-0.10217688977718353	0.17577162384986877	-1.0172014236450195	0.29555824398994446	-0.9534414410591125	0.5572007298469543	0.7808506488800049	-0.30994734168052673	-3.6922500133514404	-2.407444715499878	-3.0586767196655273	-4.256959915161133	-5.30429744720459	-5.926851272583008	-8.118721008300781	-3.498255968093872
ENSG00000099341.11	-0.2692352533340454	-0.27807506918907166	-0.3555840849876404	0.32094278931617737	-0.005447939038276672	-2.425031900405884	4.992646217346191	0.08480033278465271	-3.5255966186523438	-3.278308391571045	-3.2137722969055176	-4.237475395202637	-5.340714454650879	-6.439840793609619	-7.683655261993408	-3.2979049682617188
ENSG00000179168.14	0.10882395505905151	-0.1317247450351715	-0.35789892077445984	0.23161432147026062	0.19645866751670837	-0.09804714471101761	0.28367966413497925	-0.6045207977294922	-3.4810874462127686	-2.583068370819092	-2.870291233062744	-4.109463214874268	-4.996356964111328	-5.821125030517578	-7.341652870178223	-3.372749090194702
ENSG00000267090.1	-0.006770137697458267	-0.6190236806869507	-0.8626219630241394	0.4768446385860443	-0.652347207069397	0.4396097958087921	0.21946504712104797	-0.07100829482078552	-3.103344440460205	-2.223493814468384	-2.3918213844299316	-3.457045793533325	-4.440753936767578	-5.234465599060059	-7.146812438964844	-2.911911725997925
ENSG00000188766.12	0.1517571359872818	0.14714589715003967	-0.18627053499221802	0.3299936056137085	0.12603135406970978	0.21413126587867737	1.8045737743377686	-1.55934739112854	-3.728604555130005	-2.731747627258301	-2.4702847003936768	-4.338380813598633	-4.728745937347412	-6.510136604309082	-7.069873332977295	-3.090613842010498
ENSG00000130244.12	0.4056572914123535	-0.34904393553733826	-0.8925009965896606	0.3967492878437042	-0.45905786752700806	-0.389716237783432	2.4592556953430176	-0.5923736095428467	-3.7591652870178223	-3.114551067352295	-3.17867374420166	-4.49061918258667	-5.44307804107666	-6.143766403198242	-8.212580680847168	-3.439436197280884
ENSG00000171777.15	-0.3642985224723816	-0.2069820761680603	-0.25517600774765015	-0.041545361280441284	-0.23776401579380035	-0.5093047022819519	0.04354020208120346	-0.30099624395370483	-3.522756338119507	-2.8285813331604004	-3.118692398071289	-4.21613073348999	-5.08536434173584	-5.93561315536499	-7.734994888305664	-3.6645009517669678
ENSG00000196218.12	0.1084597259759903	0.021733906120061874	-0.48040878772735596	-0.22790589928627014	-1.7113133668899536	0.1540631353855133	2.191256046295166	-1.300302505493164	-3.8023955821990967	-2.8757290840148926	-3.756293296813965	-4.862584114074707	-6.191747665405273	-6.477860450744629	-9.096491813659668	-4.1170973777771
ENSG00000268055.1	0.6757262945175171	-1.109026312828064	0.7811673879623413	0.21852505207061768	0.45747989416122437	0.06870291382074356	0.9957990050315857	-0.7013231515884399	-3.441218614578247	-3.2705111503601074	-3.864292621612549	-5.513184070587158	-6.59810733795166	-7.055847644805908	-8.877572059631348	-3.4829094409942627
ENSG00000104814.12	-0.32419782876968384	-0.1869017779827118	-0.6408284306526184	-0.046832501888275146	-0.40266942977905273	-0.0836690291762352	0.2830490171909332	-0.13809934258460999	-3.6558358669281006	-2.844917058944702	-3.160287380218506	-4.274848461151123	-5.37651252746582	-6.041171073913574	-7.9893927574157715	-3.7475473880767822
ENSG00000178982.9	0.4712170362472534	-0.3564375340938568	-0.7758577466011047	-0.03692087531089783	-0.5513240694999695	-1.5411769151687622	5.5309977531433105	-0.10662499070167542	-3.720301866531372	-3.25118350982666	-3.2420477867126465	-4.22517204284668	-5.774552345275879	-6.276061534881592	-8.072259902954102	-3.6320600509643555
ENSG00000130402.11	-0.5052220821380615	0.8351122140884399	-0.6889442801475525	0.9321153163909912	-1.9093326330184937	-0.7656881213188171	5.401828765869141	-0.14706698060035706	-3.761038064956665	-3.2698142528533936	-3.7367610931396484	-4.5453972816467285	-5.679753303527832	-6.291735649108887	-7.5207929611206055	-3.566821575164795
ENSG00000104823.8	-0.1482449620962143	-0.053955648094415665	0.3176117539405823	0.13527008891105652	-1.0360318422317505	-1.0207582712173462	3.707273006439209	-0.3366183340549469	-3.382453680038452	-2.9025039672851562	-3.2546019554138184	-3.789510726928711	-4.898603439331055	-5.495453834533691	-6.877105712890625	-3.4648025035858154
ENSG00000104824.16	-0.6103174686431885	0.02462306246161461	-0.648718535900116	0.17386731505393982	-1.003604769706726	-1.1039584875106812	4.045577049255371	-0.06739535927772522	-3.9397072792053223	-3.250455379486084	-3.2625341415405273	-4.649587154388428	-5.833930015563965	-6.533084869384766	-8.10703182220459	-3.618619441986084
ENSG00000269688.1	-0.29876378178596497	0.23624840378761292	-0.8377383947372437	0.40098831057548523	-0.6010099053382874	0.449794739484787	1.0531272888183594	0.19057878851890564	-4.299201488494873	-2.68827486038208	-2.875925064086914	-4.676262855529785	-6.077482223510742	-6.492189884185791	-9.119545936584473	-3.4726693630218506
ENSG00000187994.13	0.017109107226133347	-0.6477054357528687	-0.6718154549598694	0.010164260864257812	0.5517342686653137	-0.9267124533653259	1.868234395980835	-0.36911097168922424	-3.443638563156128	-2.9076290130615234	-2.8805923461914062	-4.194265842437744	-5.234552383422852	-5.87376594543457	-7.810277938842773	-3.2177693843841553
ENSG00000068903.19	-0.5508193969726562	-0.03457913175225258	-1.2358561754226685	0.024513214826583862	-3.0370428562164307	-2.097290515899658	4.518989086151123	0.09615764021873474	-3.340144395828247	-3.1499686241149902	-3.7361278533935547	-4.138101577758789	-5.557589530944824	-5.9331207275390625	-7.431020736694336	-3.475832223892212
ENSG00000104825.16	0.18436242640018463	-0.2524300515651703	-0.22781962156295776	1.4340299367904663	-1.2883273363113403	-1.2880139350891113	2.5751914978027344	-0.11641302704811096	-3.7519607543945312	-3.1509690284729004	-3.6289234161376953	-4.541164875030518	-5.5114030838012695	-6.530429840087891	-7.598285675048828	-3.7290141582489014
ENSG00000262484.1	0.012147974222898483	0.2716567814350128	-0.5811139941215515	0.15339571237564087	-0.23621340095996857	0.15686526894569397	1.016341209411621	-0.3503718674182892	-4.190364360809326	-2.8881654739379883	-3.532939910888672	-4.754981517791748	-6.061004638671875	-6.696718215942383	-8.472293853759766	-3.664534091949463
ENSG00000104835.14	-0.04642178490757942	0.016428973525762558	-0.9424076676368713	0.04689726233482361	-0.12845292687416077	-0.06667285412549973	1.0224311351776123	-0.20835694670677185	-3.7989141941070557	-2.798222303390503	-2.9251246452331543	-4.509969234466553	-5.096797943115234	-6.223795413970947	-7.7057976722717285	-3.282552719116211
ENSG00000128626.11	0.09904147684574127	-0.6129201650619507	-0.4995769262313843	0.648112416267395	0.25998610258102417	-1.8789151906967163	2.33126163482666	-0.8574148416519165	-4.282228946685791	-3.6643292903900146	-3.842033863067627	-5.222598552703857	-6.040616989135742	-7.4045844078063965	-9.485373497009277	-4.003066539764404
ENSG00000269486.2	-0.6253596544265747	-0.0891546905040741	-0.2737654447555542	-0.020913541316986084	0.07318733632564545	0.4742789566516876	0.4873122572898865	-0.3660099506378174	-3.4614241123199463	-2.529684543609619	-2.8307576179504395	-4.06777286529541	-5.267582893371582	-5.595700263977051	-8.101727485656738	-3.546644926071167
ENSG00000269190.5	0.024618636816740036	-0.29937633872032166	0.36572176218032837	0.0643513947725296	-0.10878731310367584	0.5585528016090393	1.705172061920166	-0.36187270283699036	-3.5989582538604736	-2.8241724967956543	-3.183612823486328	-4.199371814727783	-5.386007308959961	-5.697573661804199	-7.8724870681762695	-3.554046392440796
ENSG00000161243.8	-0.2971254587173462	-0.5510798692703247	-0.5675415992736816	0.20128196477890015	-0.9072079062461853	-0.3495035469532013	1.86271333694458	-0.9325094223022461	-4.161721229553223	-3.502230644226074	-3.6297216415405273	-5.291907787322998	-5.580328941345215	-6.56911039352417	-7.470669746398926	-3.5833916664123535
ENSG00000183760.10	-0.542514443397522	-0.5755758285522461	-1.4171087741851807	0.4892694056034088	-0.7641269564628601	-0.4559909403324127	0.9372504949569702	0.20707187056541443	-3.5903303623199463	-2.232516288757324	-3.006896495819092	-4.129996299743652	-5.057046890258789	-5.789032936096191	-7.203017234802246	-3.1085546016693115
ENSG00000130669.17	0.08956767618656158	-0.14613887667655945	-0.3372119665145874	1.3327000141143799	-0.9944148659706116	-0.3968210518360138	1.5088062286376953	-0.5807279348373413	-3.6420156955718994	-2.5440125465393066	-3.2397513389587402	-4.114815711975098	-4.9335784912109375	-5.548018932342529	-7.2741522789001465	-3.1244096755981445
ENSG00000128011.4	0.15186049044132233	-0.022304747253656387	-0.00029344111680984497	1.0444509983062744	-0.05384229123592377	0.2332654893398285	0.8164756894111633	-0.11631378531455994	-3.3375208377838135	-2.469451427459717	-3.056699752807617	-3.8193416595458984	-4.831016540527344	-5.3686137199401855	-6.902692794799805	-3.2928013801574707
ENSG00000268262.1	-0.0004261620342731476	-0.0019688643515110016	-0.19984057545661926	0.49567660689353943	0.0818638727068901	0.05201069265604019	0.20941171050071716	-0.06143632531166077	-3.1997759342193604	-2.3899786472320557	-2.559634208679199	-3.689122200012207	-4.762270450592041	-5.117773056030273	-7.008291721343994	-3.3400912284851074
ENSG00000130755.12	0.19745482504367828	-1.5006439685821533	-0.11729682236909866	-0.31023937463760376	-0.0957617312669754	-1.1221768856048584	1.7562494277954102	-0.23129788041114807	-4.2388505935668945	-3.680466890335083	-3.631714344024658	-4.628739833831787	-6.2943315505981445	-7.136436462402344	-9.273027420043945	-4.314206123352051
ENSG00000269246.1	-0.18392173945903778	-0.9544419050216675	-0.9595087766647339	1.1610971689224243	0.20467029511928558	-2.365342617034912	1.538787603378296	-0.9586969614028931	-3.3030049800872803	-2.571341037750244	-3.467526435852051	-4.690609931945801	-5.036466598510742	-6.02768611907959	-7.869302272796631	-2.8242428302764893
ENSG00000179134.15	-0.010288704186677933	-0.7872589826583862	-0.3857044577598572	0.9131152629852295	-1.9765151739120483	0.3500120937824249	4.384042739868164	-0.09953847527503967	-3.4920852184295654	-2.3287837505340576	-3.0909295082092285	-3.652074098587036	-5.22476863861084	-5.397616863250732	-7.1860761642456055	-2.8266732692718506
ENSG00000241983.3	-0.41364142298698425	-0.5683315992355347	-0.8316657543182373	-0.26118215918540955	-2.164250612258911	1.3388537168502808	1.7207342386245728	0.25766608119010925	-3.8057467937469482	-1.7765281200408936	-3.4852418899536133	-3.5889134407043457	-5.646692276000977	-6.139142990112305	-9.080371856689453	-3.8479270935058594
ENSG00000006712.14	-0.11014793813228607	0.44227734208106995	-0.06053454428911209	0.07483866810798645	-1.2114235162734985	-1.444759726524353	4.168898105621338	0.1362961232662201	-3.5097293853759766	-3.1504862308502197	-3.445761203765869	-4.1672892570495605	-5.386547088623047	-6.044290542602539	-7.604759216308594	-3.71596622467041
ENSG00000063322.13	1.1929600238800049	-0.2472446858882904	0.13976997137069702	-0.12657567858695984	-1.2244459390640259	-0.5198972821235657	5.153818130493164	0.2610183656215668	-3.789850950241089	-3.375861406326294	-3.6392970085144043	-4.354260444641113	-5.919100761413574	-6.395895957946777	-7.961439609527588	-3.6472063064575195
ENSG00000128016.5	0.3440333604812622	-2.725515604019165	4.178506851196289	-0.18016588687896729	-3.5402677059173584	-0.09589549154043198	2.470695734024048	0.07472547888755798	-3.6260735988616943	-2.5394530296325684	-4.062119960784912	-3.9966840744018555	-6.609344482421875	-6.946450710296631	-9.095407485961914	-5.621451377868652
ENSG00000090924.14	0.12419280409812927	-0.1768806278705597	0.707988440990448	0.20929822325706482	-0.7457883954048157	0.11217514425516129	0.4890817701816559	0.11819127202033997	-3.68505597114563	-2.822082042694092	-3.3167004585266113	-4.384182453155518	-5.437520980834961	-6.1296892166137695	-8.123126983642578	-3.547321081161499
ENSG00000105193.8	0.02435077354311943	-2.088085889816284	-0.30930250883102417	0.5974787473678589	-0.9962013363838196	-1.2003780603408813	4.932230472564697	0.02721962332725525	-3.0008342266082764	-2.3108913898468018	-2.7478175163269043	-3.4631950855255127	-5.003480911254883	-5.419248580932617	-6.621199131011963	-2.8729727268218994
ENSG00000196235.13	0.0967118889093399	-0.36048874258995056	-0.4610995650291443	0.5630276203155518	-0.5230876803398132	-0.9849933981895447	4.892526149749756	0.11568984389305115	-3.624765157699585	-3.0935721397399902	-3.2426371574401855	-4.125494003295898	-5.292572975158691	-6.022390842437744	-7.449036121368408	-3.315645933151245
ENSG00000105197.10	-0.1375189870595932	0.09848085045814514	-0.11341948062181473	0.40186068415641785	-0.07208923995494843	-0.9345511794090271	2.930253028869629	-0.2017764151096344	-3.9629809856414795	-3.347806692123413	-3.623063564300537	-4.763039588928223	-5.794015884399414	-6.599475383758545	-8.153304100036621	-3.917012929916382
ENSG00000090932.10	0.1541791707277298	-0.6066837310791016	-0.19028082489967346	0.08519962430000305	0.3295688033103943	-0.7883543968200684	1.2607933282852173	-0.053729087114334106	-3.5524914264678955	-3.1838388442993164	-3.3576626777648926	-4.692131996154785	-5.5680999755859375	-6.105704307556152	-8.224169731140137	-3.587986707687378
ENSG00000176401.5	-0.022291768342256546	-0.40585431456565857	-0.5351232886314392	-0.6308495998382568	0.8183496594429016	-0.8045533895492554	2.8304970264434814	0.9388110637664795	-3.568528890609741	-2.880349636077881	-2.991816520690918	-3.959282636642456	-5.8648834228515625	-6.166347503662109	-8.085565567016602	-3.771223545074463
ENSG00000176396.10	-0.4468799829483032	0.16579976677894592	-0.41018325090408325	0.05009356141090393	0.8972229361534119	-2.3979601860046387	3.267150402069092	-0.2756554186344147	-4.001276016235352	-3.6708240509033203	-3.5002498626708984	-4.744613170623779	-5.98846435546875	-7.273658752441406	-8.886834144592285	-3.7531979084014893
ENSG00000276445.1	-2.4826223850250244	-1.1008234024047852	0.8114666938781738	0.822265625	-0.14671169221401215	-0.15440329909324646	1.4537324905395508	-1.2057247161865234	-4.146406173706055	-2.9556336402893066	-3.9899497032165527	-5.109096527099609	-5.915439605712891	-6.7467498779296875	-9.310449600219727	-3.5921523571014404
ENSG00000105204.13	-0.09147714078426361	0.3994089663028717	-0.9788694977760315	0.8247177600860596	-0.2077147513628006	-0.10125633329153061	3.4937920570373535	-1.2198413610458374	-3.8566324710845947	-3.128417491912842	-3.2015380859375	-4.72709321975708	-5.463069915771484	-6.392437934875488	-7.877829074859619	-3.826733350753784
ENSG00000277759.1	-0.18922464549541473	-0.07292595505714417	-1.2571769952774048	-0.446341872215271	-0.9643636345863342	0.3637031018733978	0.8345677256584167	-0.863316535949707	-4.191188812255859	-3.859689950942993	-4.124724388122559	-5.7616658210754395	-5.33151912689209	-7.433310508728027	-9.576013565063477	-4.747643947601318
ENSG00000105202.7	-0.009559500962495804	-0.4456885755062103	-0.5378077626228333	-0.006433039903640747	-0.747374951839447	-1.5585646629333496	3.762131690979004	0.027524560689926147	-3.689927101135254	-2.9317121505737305	-3.452369213104248	-4.442428112030029	-5.602370262145996	-6.289315223693848	-8.104388236999512	-3.460102081298828
ENSG00000275395.4	-2.6322386264801025	-1.45686674118042	1.893723487854004	0.16552147269248962	-0.3023964762687683	-1.092786431312561	1.2042819261550903	0.7199559211730957	-4.182281017303467	-3.912644147872925	-5.178261756896973	-4.521152496337891	-6.595248222351074	-8.05975341796875	-10.929789543151855	-4.76146936416626
ENSG00000187534.6	-0.9348257184028625	-0.3325241506099701	-0.3812364935874939	0.28382131457328796	-0.35937029123306274	-0.5961942076683044	1.0715259313583374	-0.2370450794696808	-2.477389335632324	-1.9382153749465942	-2.281308174133301	-2.8987905979156494	-3.9056289196014404	-4.286082744598389	-5.0641021728515625	-2.7263221740722656
ENSG00000013275.7	-0.6698014736175537	0.347818523645401	-0.3362254500389099	0.2664550244808197	-0.5310056805610657	-2.1334683895111084	4.850245952606201	0.3662625253200531	-3.5515921115875244	-3.3769431114196777	-3.3048810958862305	-4.509734153747559	-5.4337968826293945	-6.590450286865234	-7.644829750061035	-3.6603782176971436
ENSG00000187187.13	-1.025621771812439	-0.05703708902001381	-0.4268207550048828	-0.6040419340133667	-0.8597775101661682	-0.22212734818458557	1.6444268226623535	-0.7662250995635986	-3.8817238807678223	-3.096672534942627	-3.4719505310058594	-4.631590843200684	-5.416220664978027	-6.484054088592529	-8.285506248474121	-3.8210487365722656
ENSG00000269069.1	-0.046036768704652786	0.11085167527198792	-0.15173667669296265	0.158450186252594	-0.11624886095523834	1.9937654733657837	3.319408893585205	-0.10376802086830139	-3.9372496604919434	-2.464901924133301	-3.014223575592041	-3.6993560791015625	-5.557686805725098	-6.136070728302002	-7.622755527496338	-3.709449052810669
ENSG00000128000.15	-0.8971551656723022	-0.06734904646873474	-0.2739972472190857	-0.7551624774932861	-0.324775755405426	0.8857629895210266	4.082248687744141	-0.431422621011734	-3.9224212169647217	-2.951357364654541	-2.9748353958129883	-4.335040092468262	-5.654110908508301	-6.364882469177246	-7.70340633392334	-3.7281947135925293
ENSG00000197782.14	-0.8002168536186218	-0.05746254697442055	0.314140260219574	-0.9630959033966064	-0.45793527364730835	-0.24326786398887634	2.5677847862243652	-0.4687429964542389	-3.9766132831573486	-3.4514195919036865	-3.526876449584961	-4.676910400390625	-5.643977165222168	-6.492510795593262	-7.6939544677734375	-3.715254306793213
ENSG00000130758.7	1.7245723009109497	-0.6214736700057983	-1.3765136003494263	0.7591959238052368	0.3673604130744934	-0.06232699006795883	5.866252899169922	-1.1181062459945679	-3.5846216678619385	-3.220092296600342	-2.8272242546081543	-4.451371669769287	-5.465170860290527	-6.273823261260986	-7.899946689605713	-3.4310286045074463
ENSG00000174521.7	0.6010463237762451	0.00166335329413414	-1.5191363096237183	0.46086737513542175	0.7552460432052612	-1.1826976537704468	1.5832347869873047	-1.3117341995239258	-3.629038095474243	-3.0040221214294434	-3.11201810836792	-4.334864139556885	-5.295769691467285	-6.293761253356934	-7.719327449798584	-3.510528802871704
ENSG00000105219.8	-0.4661138653755188	-0.30824607610702515	-0.03574462980031967	0.3531729280948639	0.06827957183122635	-0.035510994493961334	0.10484982281923294	-0.5448322296142578	-3.5756475925445557	-2.346047878265381	-2.9043173789978027	-3.8153843879699707	-4.775144100189209	-5.2396240234375	-7.706068515777588	-3.2017385959625244
ENSG00000105221.16	-0.4562492370605469	-0.2674013078212738	-0.7109481692314148	0.6145528554916382	-1.6658542156219482	0.45356395840644836	3.1015682220458984	-0.7169133424758911	-4.0708208084106445	-2.7485437393188477	-3.320880889892578	-4.4343366622924805	-5.693675994873047	-6.398426055908203	-8.181084632873535	-3.5825586318969727
ENSG00000205041.1	-0.6535009145736694	-0.01313624158501625	-0.6593393087387085	0.9273674488067627	-1.625056505203247	1.0919240713119507	1.917994499206543	-1.1769801378250122	-3.9360604286193848	-2.406973361968994	-3.1602821350097656	-4.476583957672119	-5.474193572998047	-6.353409290313721	-8.992289543151855	-3.5444042682647705
ENSG00000207631.1	0.3077775239944458	0.1808193027973175	-1.5191482305526733	1.2347298860549927	-2.1801226139068604	0.6912845969200134	2.171161651611328	-0.3399409353733063	-3.9130449295043945	-1.4551746845245361	-3.05076265335083	-2.951533079147339	-4.304468154907227	-6.142682075500488	-7.0182271003723145	-3.330970287322998
ENSG00000206674.1	-1.4416579008102417	-1.0305840969085693	0.34716367721557617	-1.2018851041793823	-0.2010197788476944	1.2523177862167358	2.262629270553589	-0.116800457239151	-1.2873563766479492	-1.3323144912719727	-0.8525398969650269	-1.6320133209228516	-2.52962327003479	-2.7293202877044678	-3.662386178970337	-1.8140182495117188
ENSG00000160392.13	0.1523396521806717	-0.4460795819759369	-0.8356125950813293	0.6510473489761353	-1.188090205192566	-0.1234944686293602	2.366847276687622	-0.22954359650611877	-3.8938448429107666	-2.9322383403778076	-3.405665397644043	-4.518134593963623	-5.568027496337891	-6.39435338973999	-8.543998718261719	-3.733224630355835
ENSG00000207281.1	0.39154452085494995	-0.15534603595733643	-0.10720060020685196	0.1503293216228485	0.016918770968914032	0.34199047088623047	0.4174654185771942	-0.478130578994751	-2.9958808422088623	-3.6386547088623047	-3.1026482582092285	-4.698500156402588	-5.443239212036133	-5.753666877746582	-8.745944023132324	-3.63655424118042
ENSG00000105223.19	-0.6568101644515991	0.7956396341323853	-0.5034086108207703	0.9600459337234497	0.5319903492927551	-1.3835870027542114	6.615818500518799	0.2543970048427582	-3.867920398712158	-3.517935276031494	-3.407144069671631	-4.613982200622559	-5.463642120361328	-6.673373222351074	-7.776619911193848	-3.9935922622680664
ENSG00000279759.1	-0.42942798137664795	-0.14458438754081726	-0.5879157185554504	0.7913292646408081	-1.814916729927063	1.443418025970459	1.8375052213668823	-0.689012885093689	-3.5440127849578857	-1.9867832660675049	-2.8658132553100586	-3.773590326309204	-5.084697723388672	-5.837335586547852	-8.058598518371582	-3.397960901260376
ENSG00000275652.1	-1.4829025268554688	0.8385083675384521	-0.7006458044052124	0.8294347524642944	0.679239809513092	-0.029296867549419403	0.9564616680145264	-0.7766728401184082	-3.638270616531372	-1.8824470043182373	-2.0471386909484863	-3.058410167694092	-4.196489334106445	-5.4863362312316895	-6.5667033195495605	-3.2783234119415283
ENSG00000105227.14	0.8708422780036926	0.10411515831947327	2.0422422885894775	0.33101174235343933	-0.7368924021720886	0.5073639750480652	1.4939137697219849	0.5713297128677368	-3.1313581466674805	-2.978541851043701	-3.4878387451171875	-3.7238121032714844	-5.262128829956055	-5.634015083312988	-7.695350170135498	-3.8557112216949463
ENSG00000197019.4	-0.15998457372188568	-0.8840389251708984	2.401329755783081	0.9187381267547607	-0.8070321679115295	-0.7594074010848999	1.6423264741897583	-0.41831663250923157	-4.081704139709473	-2.942533254623413	-3.289468765258789	-4.642279148101807	-5.273867607116699	-5.913651466369629	-7.639484405517578	-3.4835312366485596
ENSG00000167565.12	0.1651981621980667	-0.09612724184989929	0.767102837562561	-0.1832505762577057	-1.1829692125320435	-0.736682653427124	1.6416537761688232	0.4638075530529022	-3.4662668704986572	-3.059359073638916	-3.4215927124023438	-3.908510684967041	-5.572175025939941	-5.906362056732178	-7.285078048706055	-3.7363758087158203
ENSG00000090013.9	0.646005392074585	-1.1928209066390991	0.0550338551402092	0.2406197488307953	-0.5376110672950745	-1.4459954500198364	3.986215591430664	0.3968885838985443	-3.4768409729003906	-3.3068008422851562	-3.3232359886169434	-4.427292823791504	-5.657448768615723	-6.074495315551758	-7.788529872894287	-3.439638614654541
ENSG00000160460.15	-0.07468031346797943	-0.27453741431236267	-0.2853931784629822	1.2279807329177856	0.18771855533123016	0.6812195181846619	4.096250534057617	-0.09703627228736877	-3.6070847511291504	-2.9303598403930664	-2.9801034927368164	-4.21107816696167	-5.304113388061523	-6.196074485778809	-7.613668918609619	-3.5649280548095703
ENSG00000160410.14	-0.7455967664718628	-0.4533308446407318	-0.3383931517601013	0.7723829746246338	-1.683192491531372	-0.7422309517860413	1.309299111366272	-0.3472628891468048	-3.89288067817688	-2.955554962158203	-3.61491060256958	-4.326104164123535	-5.700936317443848	-6.32985258102417	-8.219155311584473	-3.666963577270508
ENSG00000090006.17	-0.11356930434703827	0.761318564414978	-0.6791253089904785	0.22416028380393982	-1.5382885932922363	0.20949074625968933	1.6166906356811523	-1.0399936437606812	-3.616903066635132	-2.268867015838623	-3.4241909980773926	-4.554965496063232	-5.7958984375	-6.433699607849121	-9.240997314453125	-3.615781545639038
ENSG00000105245.9	-0.45919954776763916	-0.18754085898399353	0.025896362960338593	1.299894094467163	-0.19879211485385895	0.3572193682193756	2.962203025817871	0.19541963934898376	-3.4724373817443848	-2.769462823867798	-3.1689000129699707	-4.207526206970215	-5.330370903015137	-5.772940158843994	-7.614469051361084	-3.2984766960144043
ENSG00000123815.11	-0.03409235551953316	-0.49815377593040466	-0.20869076251983643	0.35158318281173706	-1.275429129600525	0.07674852758646011	2.7390363216400146	-0.5191468000411987	-3.9574339389801025	-2.9719231128692627	-3.375257968902588	-4.664602756500244	-5.804128646850586	-6.31718635559082	-8.071930885314941	-3.3967137336730957
ENSG00000223284.1	-0.12671951949596405	-0.5382912158966064	-0.4639296531677246	-0.5280061960220337	-1.1749099493026733	1.633496880531311	2.080975294113159	0.24386271834373474	-3.4495744705200195	-2.789334774017334	-3.903611660003662	-4.890039443969727	-6.353992462158203	-7.062915325164795	-8.239776611328125	-4.842092514038086
ENSG00000086544.2	-0.3193632960319519	-2.240947961807251	1.7863059043884277	0.5966724157333374	-0.912420928478241	-0.03724559396505356	2.7189571857452393	0.8623230457305908	-3.0447752475738525	-2.7358059883117676	-3.3791651725769043	-3.4512319564819336	-5.268632888793945	-5.41450309753418	-6.826932907104492	-3.6876962184906006
ENSG00000188493.14	-0.06086893752217293	0.24990448355674744	-0.40162062644958496	0.14181479811668396	-1.3828421831130981	-0.04773356765508652	0.783722460269928	-0.22767296433448792	-3.585829973220825	-2.736330270767212	-3.661768913269043	-4.145445346832275	-5.426321029663086	-6.065001487731934	-8.223753929138184	-3.9395620822906494
ENSG00000077312.8	-0.9457653760910034	-0.8099650144577026	0.006102733314037323	0.7146310806274414	-0.2828570604324341	-1.3138463497161865	3.4198715686798096	-0.05422535538673401	-3.5063252449035645	-3.1494693756103516	-3.2678942680358887	-4.271910190582275	-5.5556840896606445	-6.058282852172852	-7.926677227020264	-3.3415229320526123
ENSG00000167578.17	-0.4164890646934509	0.3199063837528229	-0.8662349581718445	0.6724143028259277	-0.8327406048774719	-1.1218677759170532	1.5195682048797607	-0.17569449543952942	-3.4260666370391846	-2.829430341720581	-3.1859259605407715	-3.997769355773926	-4.9495849609375	-5.900334358215332	-7.237490177154541	-3.469451665878296
ENSG00000269858.5	0.08970417082309723	-0.24107584357261658	-0.9129114747047424	0.08280235528945923	-0.8094203472137451	0.05120138078927994	2.3728280067443848	0.017858833074569702	-3.9458298683166504	-3.1665220260620117	-3.248483180999756	-4.528944969177246	-5.821224212646484	-6.587385654449463	-8.068208694458008	-3.688030481338501
ENSG00000233622.1	0.09526900947093964	0.885251522064209	-0.5757077932357788	-0.1477087140083313	-0.5767034888267517	-0.6248003840446472	1.0568591356277466	0.022253960371017456	-3.6607906818389893	-3.2388670444488525	-3.381100654602051	-4.234076499938965	-5.890254974365234	-6.577082633972168	-8.431880950927734	-3.7707483768463135
ENSG00000279108.1	0.07210920751094818	-0.09658589959144592	-1.0578662157058716	-0.5500316619873047	-1.1637710332870483	1.0070600509643555	1.001286268234253	0.6596454381942749	-3.4986767768859863	-2.4983367919921875	-3.0530762672424316	-3.8174829483032227	-4.950151443481445	-5.683131217956543	-7.964988708496094	-3.5549895763397217
ENSG00000130612.14	-0.0956597775220871	0.18978342413902283	-0.6378573179244995	0.0020882338285446167	-0.42634958028793335	0.7118641138076782	0.3932757079601288	0.23705846071243286	-3.16731858253479	-2.3991923332214355	-2.6304540634155273	-3.63741397857666	-4.627912521362305	-5.165034294128418	-7.190661907196045	-3.458311080932617
ENSG00000256612.7	0.06828570365905762	-0.0247596837580204	-0.60546875	-0.026520386338233948	-0.0122109055519104	0.22794270515441895	0.25431737303733826	0.2579428255558014	-3.5190694332122803	-2.7170681953430176	-2.8362984657287598	-3.795949697494507	-5.003227233886719	-5.566923141479492	-7.5928635597229	-3.6462106704711914
ENSG00000268529.1	-0.5338689684867859	-0.34836849570274353	-0.6247364282608032	-0.06844241917133331	0.37516212463378906	-0.2057218849658966	0.43267884850502014	-0.5686361789703369	-3.2870705127716064	-2.696763515472412	-2.3288021087646484	-3.9504339694976807	-4.828779220581055	-5.664188385009766	-7.728170871734619	-3.4013218879699707
ENSG00000167601.11	0.9968171119689941	0.21025577187538147	2.0186779499053955	0.26561370491981506	-1.3094922304153442	-0.51692134141922	4.296231746673584	-0.9469724893569946	-2.983914613723755	-3.1148829460144043	-2.9045801162719727	-3.98918080329895	-4.800997734069824	-5.4668097496032715	-6.107259273529053	-3.4296391010284424
ENSG00000105323.16	-0.19127081334590912	0.2873007357120514	-0.010816402733325958	0.3673110902309418	-1.9406906366348267	-0.6822839379310608	4.199631690979004	0.08161553740501404	-3.8495333194732666	-3.0727005004882812	-3.638665199279785	-4.39841890335083	-5.674375534057617	-6.45084285736084	-7.856256008148193	-3.7537314891815186
ENSG00000105329.9	-0.20632122457027435	-0.6944400072097778	0.7361629605293274	0.6074278354644775	-1.331542730331421	-0.9077235460281372	1.1881418228149414	-0.5312819480895996	-3.4509599208831787	-2.634702682495117	-3.3981995582580566	-3.8778798580169678	-4.801913261413574	-5.7598185539245605	-7.44497537612915	-3.207270860671997
ENSG00000142039.3	0.11252595484256744	0.19036927819252014	-0.274799644947052	0.2533144950866699	-1.3667432069778442	0.22434201836585999	2.555621385574341	-0.5835038423538208	-3.848822832107544	-2.7111010551452637	-3.4166646003723145	-4.741542816162109	-5.556818008422852	-6.217939853668213	-8.053607940673828	-3.3644237518310547
ENSG00000142046.14	0.0821925550699234	-0.9097501039505005	-0.8236292004585266	0.3722703456878662	0.6602705121040344	-0.620002806186676	3.107849597930908	-0.7597485780715942	-3.8566620349884033	-3.4120781421661377	-3.1389565467834473	-4.869618892669678	-5.78978157043457	-6.2423858642578125	-8.4276762008667	-3.600839614868164
ENSG00000123810.7	-0.055635977536439896	-0.33936807513237	0.21829205751419067	0.06935220956802368	0.19027651846408844	-0.9313167929649353	1.756439447402954	-0.8688040971755981	-4.425979137420654	-3.581291913986206	-3.2664127349853516	-5.107191562652588	-5.9816741943359375	-7.164887428283691	-9.23703670501709	-3.6272404193878174
ENSG00000277744.1	0.2748015820980072	-0.0737217366695404	-0.18704372644424438	0.3357976973056793	-1.8353439569473267	1.5212384462356567	1.6286351680755615	-1.2574052810668945	-3.771475076675415	-2.455933094024658	-3.564157009124756	-4.967401027679443	-5.398496627807617	-6.480919361114502	-8.587189674377441	-3.763782262802124
ENSG00000077348.8	-0.36028170585632324	0.09128513932228088	-1.0977222919464111	0.18616637587547302	0.390194833278656	-1.9518836736679077	3.2732067108154297	-0.24675622582435608	-3.329742670059204	-2.7444047927856445	-2.8688201904296875	-3.9258179664611816	-4.9279985427856445	-5.762664794921875	-7.465352535247803	-3.1932973861694336
ENSG00000248098.11	-0.08533357083797455	0.09533622860908508	-0.3932550251483917	-0.0739201158285141	-0.30498605966567993	-0.4916249215602875	0.5464169383049011	-0.17461368441581726	-3.581575870513916	-2.8776638507843018	-2.9195189476013184	-3.742353916168213	-4.99317741394043	-5.529922962188721	-6.900585174560547	-3.4252803325653076
ENSG00000268987.1	-0.20035149157047272	-0.06389349699020386	-0.41667649149894714	-0.10573255270719528	0.1278672069311142	0.1379583775997162	0.23488587141036987	-0.1902582049369812	-3.337726354598999	-2.5715787410736084	-2.607675552368164	-3.5580968856811523	-4.34333610534668	-5.257350921630859	-6.757352828979492	-3.1390185356140137
ENSG00000268475.1	-0.03571254387497902	-0.01334068551659584	-0.7386967539787292	0.46183672547340393	-1.237927794456482	0.7893179655075073	0.8983286023139954	-0.25871720910072327	-3.910270929336548	-2.4753224849700928	-3.4974517822265625	-3.901344060897827	-5.085274696350098	-5.913021087646484	-7.72726583480835	-3.9444072246551514
ENSG00000105341.18	0.0402233712375164	-0.269826740026474	-0.2415904998779297	0.5287110805511475	-0.06793110072612762	-1.1035281419754028	2.543272018432617	-0.5128282308578491	-3.69726824760437	-3.1400673389434814	-3.1415915489196777	-4.2004289627075195	-5.312054634094238	-6.109259128570557	-7.1996307373046875	-3.440075397491455
ENSG00000267107.6	-0.36483967304229736	-0.8684154748916626	1.4991360902786255	0.9752023220062256	-0.6331784129142761	-0.07120665162801743	0.6785651445388794	-1.2604738473892212	-3.6151533126831055	-2.4823966026306152	-3.326596260070801	-4.180960178375244	-4.471259117126465	-5.474088668823242	-7.559135913848877	-3.392258882522583
ENSG00000268034.1	-0.04161940887570381	0.07942849397659302	-0.10969478636980057	0.18199023604393005	0.060627542436122894	-0.29579824209213257	0.27608200907707214	0.13375802338123322	-3.6464412212371826	-3.02982759475708	-3.4046335220336914	-4.409312725067139	-5.311979293823242	-6.518801689147949	-7.970561981201172	-3.6952779293060303
ENSG00000269800.1	-0.25357040762901306	-0.148066908121109	-0.38569843769073486	-0.48998451232910156	-0.11375157535076141	-0.19772976636886597	0.14363721013069153	-0.27680703997612	-3.054975748062134	-2.5866360664367676	-2.5908522605895996	-3.5638885498046875	-4.3690104484558105	-5.2497968673706055	-6.627440929412842	-3.2955756187438965
ENSG00000270164.1	-0.9578269124031067	-0.9364629983901978	-0.2190788984298706	-0.44879448413848877	-0.11349166929721832	-0.38491764664649963	0.2200830578804016	-0.06317645311355591	-3.327202081680298	-2.632267475128174	-2.6967310905456543	-3.910745859146118	-4.804800987243652	-5.550469398498535	-7.189403057098389	-4.111795425415039
ENSG00000268027.5	-0.4219498932361603	-0.6172848343849182	-0.3471146821975708	-0.4612556993961334	0.0840243548154831	-0.345464289188385	0.3135814070701599	0.06306219100952148	-3.477747678756714	-2.7526612281799316	-2.974428176879883	-3.8489012718200684	-4.921965599060059	-5.899263381958008	-7.210841655731201	-3.44882869720459
ENSG00000007129.17	-0.33313480019569397	-0.598056435585022	-0.14902016520500183	-0.36516931653022766	-0.08441673219203949	-0.40311384201049805	0.1302538514137268	-0.025991082191467285	-3.5698366165161133	-2.913062572479248	-3.123964309692383	-4.078222274780273	-4.985250473022461	-5.805968284606934	-7.695007801055908	-3.5898678302764893
ENSG00000105372.6	0.7117725610733032	-2.4076788425445557	-0.3359876275062561	0.08623573184013367	-1.2451261281967163	-1.4929274320602417	6.6480584144592285	-0.2727130949497223	-4.012970447540283	-3.2834982872009277	-3.4101948738098145	-4.520323753356934	-6.0413923263549805	-6.6908369064331055	-8.50830078125	-3.3561441898345947
ENSG00000276926.1	-0.5632563233375549	-0.07796820998191833	-0.15108048915863037	-0.10950577259063721	-0.914459764957428	0.27630719542503357	0.5954859256744385	0.9072179794311523	-3.9642133712768555	-2.847489833831787	-2.736567974090576	-5.311233997344971	-6.371106147766113	-6.219021797180176	-9.234308242797852	-3.0651018619537354
ENSG00000076928.17	-0.32271718978881836	-0.4565827548503876	-1.7487210035324097	0.42628392577171326	-3.0075623989105225	-0.018490277230739594	1.56363844871521	-0.5007978677749634	-3.2382025718688965	-2.1006038188934326	-3.3159170150756836	-3.93707537651062	-5.164772987365723	-5.835445404052734	-8.229808807373047	-3.419759750366211
ENSG00000268041.1	-0.3802468180656433	0.033684056252241135	-0.39713892340660095	0.534953236579895	-0.8868044018745422	0.12265834957361221	0.15947015583515167	0.3546365797519684	-3.148406744003296	-2.418174982070923	-2.993227958679199	-3.9413864612579346	-4.68864107131958	-5.756989002227783	-8.153139114379883	-3.4782328605651855
ENSG00000105404.10	0.10023809969425201	-0.5125836133956909	-0.410916268825531	1.5968855619430542	-0.7791398167610168	-2.0815939903259277	4.006543159484863	-0.21880975365638733	-3.891584873199463	-3.608966588973999	-3.9328365325927734	-5.028781414031982	-5.7783002853393555	-6.570466995239258	-8.210954666137695	-3.8008363246917725
ENSG00000105409.16	-1.9695101976394653	0.7331129312515259	-0.48073846101760864	0.7628723382949829	1.4147772789001465	-0.6856990456581116	6.887721538543701	0.49398335814476013	-3.114252805709839	-2.866990566253662	-2.8524670600891113	-3.932415723800659	-5.110288619995117	-5.748847007751465	-7.534682750701904	-3.4809885025024414
ENSG00000105737.9	0.4007824659347534	-0.1441114842891693	0.0009121224284172058	0.9274433851242065	-0.4970743656158447	1.5322253704071045	5.025994300842285	-0.924690842628479	-3.4480297565460205	-2.8699944019317627	-2.7995848655700684	-4.434084892272949	-5.512213706970215	-6.117824554443359	-7.983211994171143	-3.587787628173828
ENSG00000105732.12	-0.6841656565666199	0.16426387429237366	-0.09156382828950882	0.8198187351226807	-0.43335145711898804	-0.6106685996055603	1.8668491840362549	-0.1915774643421173	-4.01839017868042	-3.1647706031799316	-3.673257827758789	-4.791038990020752	-5.777408599853516	-6.506288528442383	-8.335161209106445	-3.832914352416992
ENSG00000028277.21	-0.5015305280685425	-0.4100007712841034	-0.05429840832948685	0.5717074871063232	-0.15251649916172028	0.1935172975063324	0.8073202967643738	0.05997028946876526	-3.7846457958221436	-2.7277467250823975	-3.2983498573303223	-4.427579402923584	-5.466400146484375	-6.250711441040039	-8.287681579589844	-3.6292600631713867
ENSG00000160570.13	-1.8094172477722168	-0.6915684938430786	0.8756425976753235	1.428447961807251	-0.19110716879367828	-1.6958664655685425	2.8738348484039307	-1.0600985288619995	-4.054561614990234	-3.289172410964966	-3.673696994781494	-4.978283405303955	-5.5715179443359375	-6.881554126739502	-9.195093154907227	-3.8011934757232666
ENSG00000167625.10	-0.7013256549835205	-0.04754671826958656	-0.5414223670959473	0.4722505509853363	-0.6605879664421082	-0.49112972617149353	1.4459198713302612	0.008215159177780151	-3.6141669750213623	-3.1711044311523438	-3.4544873237609863	-4.773491859436035	-5.469328880310059	-6.0528340339660645	-7.774569988250732	-3.528350353240967
ENSG00000105723.11	-0.2696741819381714	0.3608378469944	-0.25756150484085083	0.35931840538978577	0.030742809176445007	-0.6763513684272766	3.4014220237731934	-0.25192299485206604	-3.4431328773498535	-2.9386725425720215	-3.2053136825561523	-4.259023666381836	-5.265628814697266	-6.010465145111084	-7.474759101867676	-3.4404256343841553
ENSG00000105722.9	0.4835613965988159	0.1401020586490631	-0.6572390198707581	1.4345978498458862	-1.384356141090393	-1.4085007905960083	3.4221854209899902	0.4917062222957611	-3.6861066818237305	-2.9144811630249023	-3.137968063354492	-4.009029865264893	-5.345993995666504	-6.210013389587402	-7.584132194519043	-3.289811134338379
ENSG00000079432.7	0.8250991106033325	-0.7010525465011597	-0.7262561917304993	1.1591460704803467	-1.3881139755249023	0.8769324421882629	4.77724027633667	-0.01653328537940979	-3.4438395500183105	-2.546159267425537	-3.0653910636901855	-4.08816385269165	-5.4200286865234375	-5.797301292419434	-7.726480007171631	-3.2773044109344482
ENSG00000079462.7	-0.31698668003082275	0.06341615319252014	-1.181639552116394	0.5553009510040283	0.7539111971855164	-1.8671534061431885	3.693790912628174	-0.40011516213417053	-3.79362416267395	-3.313356876373291	-3.132412910461426	-4.4583611488342285	-5.841527938842773	-6.167121887207031	-8.294431686401367	-3.539067268371582
ENSG00000188368.9	0.4209492802619934	0.6756417751312256	-0.7044285535812378	0.040742725133895874	0.9134201407432556	-0.5163400769233704	1.2405507564544678	-0.6003314256668091	-3.3026208877563477	-2.935678243637085	-2.906552791595459	-4.416166305541992	-4.834861755371094	-6.1411566734313965	-7.985610485076904	-3.6249780654907227
ENSG00000167619.11	-0.5331817865371704	0.5032871961593628	-1.0091421604156494	1.0725289583206177	-0.2070169299840927	0.4214158356189728	2.9951605796813965	-0.14178481698036194	-3.4062581062316895	-2.816676378250122	-3.0103297233581543	-4.277137279510498	-5.587771415710449	-6.276535987854004	-7.942444801330566	-4.041509628295898
ENSG00000105429.12	-0.042883265763521194	0.2578522264957428	0.2286270260810852	1.2998509407043457	-0.6650350093841553	-0.4165033996105194	5.320394039154053	-0.6322263479232788	-4.01932430267334	-3.4313971996307373	-3.6316938400268555	-4.859248638153076	-5.600831031799316	-6.452951431274414	-7.768763542175293	-3.609178066253662
ENSG00000105427.9	-0.1273244470357895	-1.3342007398605347	-1.7457596063613892	0.7054953575134277	1.8122636079788208	-1.9603670835494995	2.0534262657165527	-0.06755390763282776	-2.4964239597320557	-1.994686484336853	-2.528815269470215	-3.4693546295166016	-4.456067085266113	-4.857048511505127	-7.9532318115234375	-3.192023754119873
ENSG00000213904.8	0.31310760974884033	-0.1082136332988739	-0.7388770580291748	0.04218178987503052	-0.3031398057937622	0.3422774374485016	1.3999133110046387	-0.2573143541812897	-3.7223942279815674	-2.750257968902588	-3.2589058876037598	-4.202070713043213	-5.37967586517334	-6.057165622711182	-8.29057788848877	-3.491208076477051
ENSG00000079435.9	-0.706661581993103	0.6660605669021606	-2.0626707077026367	0.3344174325466156	-2.3205316066741943	-1.3577702045440674	2.411407947540283	0.8457890748977661	-3.1426308155059814	-2.532419204711914	-3.5448760986328125	-3.712033748626709	-5.219721794128418	-5.707700252532959	-7.152573108673096	-3.521418571472168
ENSG00000253048.1	-0.3494790196418762	-0.15677222609519958	-0.35584574937820435	0.04169610142707825	-0.7997060418128967	1.209036946296692	0.785349428653717	-0.10596856474876404	-3.7835137844085693	-2.3986499309539795	-2.7383737564086914	-4.460517406463623	-5.547649383544922	-5.557376384735107	-10.277860641479492	-3.3601620197296143
ENSG00000269374.1	-0.8543103933334351	-0.8412419557571411	-1.3631280660629272	0.9780834913253784	0.5729532241821289	-1.496514081954956	2.1131017208099365	0.30086275935173035	-2.9489035606384277	-3.150559902191162	-1.90335214138031	-3.516832113265991	-3.3557517528533936	-5.077540874481201	-6.31760311126709	-2.2060046195983887
ENSG00000231561.2	0.6251240968704224	0.11518827080726624	-0.4550657868385315	0.0601305216550827	-0.7976008653640747	1.247301697731018	1.1487089395523071	0.24329587817192078	-3.4907009601593018	-2.4815897941589355	-3.0293917655944824	-4.182505130767822	-5.114398956298828	-6.329517364501953	-8.239245414733887	-3.666168689727783
ENSG00000243167.1	0.23671455681324005	-0.019493672996759415	-0.6116702556610107	0.5322105884552002	-0.7017733454704285	0.6965349316596985	0.5931466221809387	-0.04713606834411621	-4.445977210998535	-2.761894464492798	-3.5075721740722656	-4.327529430389404	-6.511138916015625	-6.201051235198975	-9.41678237915039	-4.085763454437256
ENSG00000225877.1	-0.6517319679260254	0.40309885144233704	-1.3488632440567017	0.10066747665405273	-1.5388480424880981	-0.15665239095687866	1.15067458152771	-0.039939314126968384	-3.2048676013946533	-2.2891762256622314	-3.0543689727783203	-3.687520742416382	-4.201845645904541	-5.238046646118164	-6.684499263763428	-3.184221029281616
ENSG00000282943.1	0.4902677536010742	-0.5115057229995728	-0.2314433455467224	-0.6279590129852295	0.0858108401298523	0.5471035838127136	1.1388955116271973	-0.10219761729240417	-3.5473732948303223	-2.0310182571411133	-2.737041473388672	-3.4607861042022705	-4.819928169250488	-5.540188789367676	-7.40093469619751	-3.0095207691192627
ENSG00000227606.2	-0.38493743538856506	0.19404688477516174	-1.0201778411865234	-0.10987478494644165	-0.34375834465026855	0.5347797274589539	0.874627947807312	0.2642962634563446	-3.4556941986083984	-2.1691572666168213	-2.844609260559082	-3.9065215587615967	-4.887381553649902	-5.365561008453369	-7.524387836456299	-3.163060188293457
ENSG00000176531.10	0.1909131556749344	-0.12052235007286072	-0.41690272092819214	0.7954009771347046	-0.14371849596500397	0.35402604937553406	1.5619773864746094	-0.12334373593330383	-3.82385516166687	-2.847970485687256	-3.3342251777648926	-4.429630756378174	-5.507798194885254	-6.3951826095581055	-8.27957820892334	-3.7081995010375977
ENSG00000105755.7	0.34956228733062744	-1.1399203538894653	-0.07732225209474564	0.4743514358997345	-0.03939439356327057	-1.2552440166473389	2.8807461261749268	-0.1692916452884674	-4.049131393432617	-3.115018606185913	-3.5209364891052246	-4.626338958740234	-5.937244415283203	-6.5421319007873535	-8.24161148071289	-3.5496270656585693
ENSG00000176472.10	0.14650322496891022	-0.1262204945087433	-0.6748619079589844	0.515620231628418	-0.19322432577610016	0.36342746019363403	0.9199718832969666	-0.41983965039253235	-3.239400625228882	-2.496751308441162	-2.868946075439453	-3.9035162925720215	-4.935401916503906	-5.3173747062683105	-7.5384979248046875	-3.3524491786956787
ENSG00000073050.11	-0.10224996507167816	0.2589522898197174	-0.5437260270118713	0.17617642879486084	-0.6601154804229736	-0.23959478735923767	3.0211126804351807	-0.06252637505531311	-3.7416861057281494	-3.2095813751220703	-3.482217788696289	-4.458282947540283	-5.578497886657715	-6.495160102844238	-7.9984259605407715	-3.8314478397369385
ENSG00000234465.10	0.6275140643119812	-0.16552695631980896	-0.30109333992004395	-0.2367440015077591	0.029087141156196594	0.03292740136384964	1.454177737236023	-0.8679543733596802	-3.6515681743621826	-2.899977684020996	-3.186549663543701	-4.52433443069458	-5.504935264587402	-6.270031929016113	-8.189488410949707	-3.2718546390533447
ENSG00000167378.8	-0.013296950608491898	0.26860228180885315	0.39107686281204224	0.21962180733680725	-0.292299747467041	-0.3244520127773285	3.7574219703674316	-0.004950195550918579	-4.086231708526611	-3.3796281814575195	-3.4918313026428223	-4.79575252532959	-5.8910675048828125	-6.6664838790893555	-7.667774200439453	-3.7995617389678955
ENSG00000124444.15	-0.24759255349636078	-0.12641319632530212	-0.06151885539293289	-0.15192636847496033	0.12098829448223114	-1.0530389547348022	2.4331092834472656	-1.0307122468948364	-3.601658582687378	-3.1174182891845703	-3.1148734092712402	-4.429397106170654	-4.936140060424805	-6.106915473937988	-7.167886257171631	-3.361790418624878
ENSG00000226763.4	-0.5941833257675171	-0.3023870587348938	0.21190831065177917	0.40411290526390076	-0.5510473847389221	0.5740200877189636	0.16528785228729248	-0.5029422640800476	-3.110478162765503	-2.046907424926758	-2.5685362815856934	-3.463413953781128	-4.6135101318359375	-4.599341869354248	-7.42315149307251	-3.115400791168213
ENSG00000131116.11	0.6065669059753418	-0.26667866110801697	-1.0876625776290894	1.047709345817566	-0.14124251902103424	-1.9432533979415894	4.285075664520264	-0.7760831117630005	-3.5674030780792236	-3.349846601486206	-3.399409294128418	-4.593508243560791	-5.766396522521973	-6.282000541687012	-7.682006359100342	-3.6667325496673584
ENSG00000105767.2	0.37228095531463623	0.6621981859207153	-0.4847751259803772	0.15456756949424744	-2.816474199295044	-1.890394926071167	6.3316731452941895	0.01041373610496521	-3.5651378631591797	-3.3365368843078613	-3.669839382171631	-4.178584098815918	-5.688370704650879	-5.954627513885498	-7.1867828369140625	-3.5036230087280273
ENSG00000011422.11	-0.7358203530311584	-0.9237475991249084	1.5411336421966553	0.17892661690711975	-0.2647954821586609	-0.389128714799881	0.8387208580970764	0.5634864568710327	-3.7917983531951904	-2.6395342350006104	-3.210634231567383	-4.1329169273376465	-5.285131454467773	-5.926980495452881	-8.034228324890137	-3.5377449989318848
ENSG00000239948.2	-0.7506309747695923	-0.3653560280799866	0.09026806801557541	-0.10545596480369568	-0.34123778343200684	-0.06863602250814438	-0.09457606822252274	-0.24163855612277985	-3.9808828830718994	-2.4447953701019287	-3.1828012466430664	-4.577548503875732	-5.575963973999023	-5.938169956207275	-8.317439079284668	-4.227690696716309
ENSG00000105771.13	-1.229093074798584	0.0815514624118805	-0.5980677604675293	0.5738266706466675	-1.138979196548462	-0.03363402932882309	2.313838481903076	-0.5144704580307007	-3.912921667098999	-2.812580108642578	-3.2264294624328613	-4.481268882751465	-5.510345458984375	-6.128552436828613	-8.171598434448242	-3.58123779296875
ENSG00000104783.11	-0.3443392217159271	-0.4877820312976837	-0.19140687584877014	0.4134312570095062	0.14592541754245758	0.24799573421478271	0.4949216842651367	0.358085036277771	-3.9028751850128174	-2.314232349395752	-2.898456573486328	-3.7311906814575195	-5.325543403625488	-5.575184345245361	-7.7982964515686035	-3.316290855407715
ENSG00000268601.1	-0.8982501029968262	0.008039619773626328	0.13635367155075073	0.2522563338279724	0.5232909917831421	0.5043138861656189	2.334376811981201	-0.023409754037857056	-3.281602382659912	-1.8948386907577515	-1.6404353380203247	-3.0279321670532227	-4.635128021240234	-5.1670966148376465	-6.133570194244385	-2.6481409072875977
ENSG00000159871.14	-0.9636116027832031	-0.08259877562522888	-0.13732391595840454	0.45079031586647034	0.670114278793335	-0.15247687697410583	2.2468764781951904	-0.0953393280506134	-3.3108913898468018	-2.4272408485412598	-2.5107345581054688	-3.5093374252319336	-4.760211944580078	-5.4413251876831055	-6.895622253417969	-3.0732202529907227
ENSG00000167637.16	-0.5472200512886047	0.05851450189948082	-0.632157027721405	-0.7847205400466919	-0.5532907247543335	0.37944188714027405	2.6486153602600098	-0.4665054380893707	-3.974745035171509	-3.0428333282470703	-3.465660572052002	-4.324778079986572	-5.543850898742676	-6.216782569885254	-7.7265238761901855	-3.7414402961730957
ENSG00000176222.8	-0.5981346368789673	-0.09666404128074646	-0.15365010499954224	-0.9591742753982544	-1.0642720460891724	0.5020849108695984	2.4073922634124756	-0.996208906173706	-4.611477375030518	-3.0380005836486816	-2.8931093215942383	-4.5955891609191895	-5.344996452331543	-6.5537848472595215	-7.652525424957275	-3.6807401180267334
ENSG00000278917.1	-0.20970477163791656	-0.0336516834795475	-0.4316275119781494	-0.26377302408218384	-0.33086830377578735	0.5050702095031738	0.36497750878334045	0.03888864815235138	-3.63189959526062	-2.8298301696777344	-3.040743350982666	-4.1393609046936035	-5.159809112548828	-5.537613868713379	-7.711268424987793	-3.7841765880584717
ENSG00000267058.1	-0.9196687936782837	-0.20851168036460876	-0.453685462474823	-0.3673238158226013	-0.016889557242393494	-0.1309817135334015	1.9356911182403564	-0.436807781457901	-3.634279489517212	-2.725834369659424	-2.6762728691101074	-3.777845859527588	-4.854839324951172	-5.637665271759033	-6.8880295753479	-3.0304839611053467
ENSG00000267191.1	-0.6289991140365601	-0.1358397901058197	-0.8361419439315796	0.22145801782608032	0.18833594024181366	-0.19219711422920227	2.390862464904785	-0.8678897619247437	-3.7948122024536133	-3.0367672443389893	-2.6579084396362305	-4.274805545806885	-5.577114105224609	-6.1462931632995605	-7.810793876647949	-3.080044746398926
ENSG00000124459.11	-0.16922102868556976	0.301720529794693	-0.005520649254322052	-0.46516668796539307	-0.7939507961273193	-0.4181613624095917	2.4881999492645264	-0.4781419336795807	-3.9255359172821045	-3.05912446975708	-3.5542502403259277	-4.553757190704346	-5.54842472076416	-6.326717376708984	-8.194609642028809	-3.4769084453582764
ENSG00000159905.14	-1.15188467502594	0.22421255707740784	-0.37607139348983765	-0.20071399211883545	-0.6882498264312744	0.26964059472084045	3.0448527336120605	-0.3883003294467926	-3.897221088409424	-2.926105260848999	-3.1035842895507812	-4.176100730895996	-5.370171546936035	-6.237802505493164	-7.498044967651367	-3.8323209285736084
ENSG00000204920.10	-0.29461169242858887	0.10529938340187073	-0.07224274426698685	-0.5390574932098389	-0.3293893337249756	-0.05336340516805649	2.110596179962158	0.18849310278892517	-4.130304336547852	-3.3672072887420654	-3.4661622047424316	-4.586225509643555	-5.913596153259277	-6.92982292175293	-8.388968467712402	-4.098617076873779
ENSG00000277806.1	-1.4181989431381226	0.0745038092136383	0.49551111459732056	-1.1661826372146606	-0.015622124075889587	0.4598323404788971	2.7396702766418457	-1.008823275566101	-3.995485544204712	-2.618049144744873	-2.832524299621582	-4.149768352508545	-4.631414890289307	-5.814621925354004	-6.849024772644043	-3.1559669971466064
ENSG00000278492.1	-1.4084956645965576	0.3418802320957184	0.3350887894630432	-0.9940164089202881	0.3624473214149475	0.2649761736392975	2.2553775310516357	-0.8959881067276001	-4.49625825881958	-2.81303071975708	-2.737886428833008	-3.8005852699279785	-5.935699462890625	-6.257028102874756	-7.779207229614258	-3.6529455184936523
ENSG00000266921.1	0.09615527093410492	0.26640042662620544	-0.22175610065460205	-0.4566669166088104	-0.033365070819854736	-0.29011407494544983	0.5413843393325806	-0.5227011442184448	-3.969388246536255	-2.9659180641174316	-3.4002652168273926	-4.443018436431885	-5.401639938354492	-6.139382839202881	-8.119267463684082	-3.830721378326416
ENSG00000159882.12	-0.5490279197692871	0.10582080483436584	-0.03810391575098038	-0.5796942114830017	-0.007066518068313599	-0.33635690808296204	1.0567286014556885	-0.13725128769874573	-3.7157020568847656	-3.09529709815979	-3.1726064682006836	-4.46630859375	-5.268825531005859	-6.070161819458008	-7.7470197677612305	-3.4697608947753906
ENSG00000159885.13	-0.18017111718654633	-0.21106383204460144	-0.2117512822151184	-0.7896255254745483	-0.13362421095371246	-0.08558657020330429	1.9152648448944092	-0.22185590863227844	-4.0117645263671875	-3.090334177017212	-3.0589370727539062	-4.346558094024658	-5.573102951049805	-6.446845531463623	-8.33578872680664	-3.740422010421753
ENSG00000178386.12	-0.3198436200618744	0.19453677535057068	-0.13003864884376526	-0.5963244438171387	0.21439585089683533	-0.21678924560546875	0.731206476688385	-0.28682366013526917	-3.688854455947876	-2.976581573486328	-3.0482215881347656	-4.320765972137451	-5.440408706665039	-5.969632625579834	-7.788537502288818	-3.7525181770324707
ENSG00000186026.6	-0.43411123752593994	0.17036601901054382	-0.08296013623476028	-0.2972722053527832	-0.011190354824066162	-0.17829754948616028	0.909310519695282	-0.4259893000125885	-3.766663074493408	-3.0356645584106445	-3.189903736114502	-4.510252475738525	-5.200818061828613	-6.236172676086426	-7.689279556274414	-3.579880952835083
ENSG00000267680.5	-0.7100597023963928	-0.014597509056329727	-0.42452991008758545	-0.5143755674362183	-0.964820921421051	0.30463042855262756	2.827012062072754	0.04151567816734314	-3.905982732772827	-3.057847023010254	-3.519869804382324	-4.463621616363525	-5.5872697830200195	-6.446907997131348	-8.110594749450684	-4.005758762359619
ENSG00000186019.10	-1.1229138374328613	0.3333255350589752	-0.6512442231178284	-0.4493875205516815	1.225852131843567	-1.155699372291565	1.9792507886886597	-1.4243046045303345	-3.8723957538604736	-3.169872760772705	-2.5075464248657227	-4.3953046798706055	-5.076091766357422	-5.938377380371094	-7.549568176269531	-3.3205349445343018
ENSG00000256294.7	-0.33203649520874023	0.23839333653450012	-0.29022955894470215	-0.5479761362075806	-0.5156306624412537	-0.20981398224830627	1.462192416191101	-0.0035389959812164307	-3.3811168670654297	-2.884485960006714	-3.265043258666992	-4.130889415740967	-5.059216499328613	-5.733309745788574	-7.198339462280273	-3.5914299488067627
ENSG00000263002.7	-0.8847714066505432	-0.10132583975791931	-0.4413459300994873	-0.37205374240875244	-0.851233184337616	-0.2202262580394745	2.4013829231262207	-0.5751522779464722	-3.875614881515503	-3.095965623855591	-3.439434051513672	-4.575992107391357	-5.275022506713867	-6.2275071144104	-7.50813102722168	-3.558173418045044
ENSG00000167380.16	-0.850383996963501	-0.35165128111839294	-0.9131940007209778	-0.7490715980529785	-1.299699306488037	0.5292391180992126	3.3755898475646973	-0.48593392968177795	-4.15205192565918	-3.091130495071411	-3.450591564178467	-4.495107650756836	-5.771833419799805	-6.629202842712402	-8.14373779296875	-3.8095970153808594
ENSG00000131115.15	-0.9959026575088501	-0.4283228814601898	-0.09145838767290115	-0.3616027235984802	-0.9265192151069641	-0.41115716099739075	2.9383673667907715	-0.4791323244571686	-3.772019863128662	-3.1016921997070312	-3.5370187759399414	-4.306582450866699	-5.2810516357421875	-6.21613073348999	-7.703734397888184	-3.807429075241089
ENSG00000159917.14	-0.5707454681396484	0.2499268352985382	-0.5829905271530151	-0.34133440256118774	-0.7864344716072083	0.577867329120636	2.196223735809326	-0.5578212738037109	-3.9064981937408447	-3.055995225906372	-3.497897148132324	-4.570752143859863	-5.515604019165039	-6.6337738037109375	-8.216191291809082	-3.9324989318847656
ENSG00000279103.1	-0.4193430244922638	0.030160333961248398	-0.5381802916526794	0.016137301921844482	-0.590920627117157	0.9763507843017578	0.5214488506317139	-0.01775062084197998	-3.2113735675811768	-2.4417431354522705	-2.7461838722229004	-3.5846569538116455	-4.947174072265625	-4.950148582458496	-7.4553117752075195	-3.3521478176116943
ENSG00000159915.12	-0.1610233038663864	0.03497281298041344	-0.479944109916687	-0.599550724029541	0.8663689494132996	0.17599806189537048	1.8921730518341064	-0.2621699869632721	-3.9044883251190186	-3.423229694366455	-2.983771324157715	-4.58751916885376	-5.529990196228027	-6.337462425231934	-8.350074768066406	-3.9314966201782227
ENSG00000062370.16	-0.41625910997390747	0.3795711100101471	-0.33605533838272095	-0.6650692224502563	-0.9825755953788757	0.4362631142139435	2.76663875579834	-0.4890567362308502	-3.627528667449951	-3.321366548538208	-3.4883370399475098	-4.489526748657227	-5.307242393493652	-6.243828773498535	-7.598393440246582	-3.7376320362091064
ENSG00000267508.5	-0.5609981417655945	0.11445358395576477	-0.6370517611503601	-0.4186016023159027	-0.38905030488967896	0.042782820761203766	1.8051588535308838	-0.41212108731269836	-3.5951602458953857	-2.9573028087615967	-3.048104763031006	-4.259788513183594	-5.076658248901367	-6.013463973999023	-7.439804553985596	-3.369077205657959
ENSG00000278318.4	-0.20290999114513397	0.3047774136066437	0.294195294380188	-0.40058791637420654	0.1864965707063675	-0.013281546533107758	2.2010531425476074	-0.47769954800605774	-3.7915618419647217	-3.2427024841308594	-3.37784481048584	-4.742912769317627	-5.2749176025390625	-6.492608070373535	-7.3660783767700195	-3.884129285812378
ENSG00000167384.10	-0.4301074743270874	0.3621741831302643	-0.29699212312698364	-0.7086957693099976	0.12966416776180267	-0.4179300367832184	2.1771345138549805	-0.2162025272846222	-4.120846271514893	-3.1799564361572266	-3.5385146141052246	-4.586166858673096	-5.566054344177246	-6.781797409057617	-8.166505813598633	-4.006243705749512
ENSG00000073008.14	-0.6477681398391724	-0.3303459584712982	1.235899806022644	0.8169758319854736	-0.0018204599618911743	-0.39630088210105896	3.303116798400879	0.4829147756099701	-3.8406989574432373	-3.101465940475464	-3.159298896789551	-4.237909317016602	-4.933350563049316	-5.9328155517578125	-7.125666618347168	-3.545825719833374
ENSG00000186567.12	-0.07839873433113098	-0.36342287063598633	-0.0414392426609993	0.494352251291275	-0.42506349086761475	0.7262746691703796	0.5409924983978271	0.05869598686695099	-3.4433515071868896	-2.309683084487915	-2.685586929321289	-3.6092426776885986	-4.713798999786377	-5.228496074676514	-7.486509799957275	-3.264249086380005
ENSG00000279095.1	-0.5757884383201599	-0.3129027783870697	0.7066939473152161	0.4691166579723358	-0.16254670917987823	0.4739161431789398	1.7314109802246094	0.24820396304130554	-4.126183986663818	-2.9459404945373535	-3.030604362487793	-4.385512351989746	-5.036491394042969	-6.081411838531494	-7.547300815582275	-3.634653329849243
ENSG00000069399.13	-0.15487022697925568	-0.7535107135772705	0.9816339015960693	0.6369580030441284	-0.7579494714736938	0.07591722160577774	0.18760663270950317	-0.02320072054862976	-3.307152271270752	-2.1916801929473877	-2.976351737976074	-3.7427237033843994	-4.8976030349731445	-5.0130462646484375	-7.53959846496582	-3.165349006652832
ENSG00000187244.10	0.5652215480804443	0.43529823422431946	0.8747497200965881	1.5430214405059814	-0.8787631988525391	-0.3925151526927948	1.131953477859497	-0.7684719562530518	-3.6542348861694336	-2.9606311321258545	-3.6639137268066406	-4.39707088470459	-5.348941802978516	-6.275566577911377	-7.474243640899658	-3.8709301948547363
ENSG00000130202.9	0.10303790867328644	0.22141018509864807	2.2233173847198486	0.893407940864563	-1.2969954013824463	-0.41071173548698425	1.9775487184524536	0.061754196882247925	-3.875612497329712	-3.4670746326446533	-3.7580718994140625	-4.6338090896606445	-6.038331985473633	-6.5454206466674805	-8.233012199401855	-3.982980251312256
ENSG00000130204.12	-0.3708592653274536	0.27354565262794495	-0.20408791303634644	0.6753789186477661	-0.15667952597141266	-1.2905172109603882	3.305629253387451	0.06553301215171814	-4.303865432739258	-3.449066162109375	-3.5678820610046387	-4.662281513214111	-6.051965713500977	-6.935154438018799	-8.419148445129395	-3.907482862472534
ENSG00000130203.9	1.8203903436660767	-0.5199383497238159	2.1790544986724854	1.563936471939087	-1.881022334098816	-1.5656193494796753	9.270196914672852	-1.210828185081482	-3.4669644832611084	-3.5856704711914062	-3.5427703857421875	-4.008078575134277	-5.724409103393555	-6.265084266662598	-6.989435195922852	-3.4396207332611084
ENSG00000280087.1	0.49039769172668457	0.18118736147880554	-0.02786799520254135	-0.07323218882083893	-0.14925946295261383	0.07067502290010452	0.22356584668159485	-0.5495967864990234	-3.5326480865478516	-2.763200044631958	-3.0146923065185547	-4.297675609588623	-5.207369804382324	-5.954383373260498	-7.660527229309082	-3.5613064765930176
ENSG00000130208.9	3.296879768371582	-0.7642420530319214	0.44373220205307007	-1.2859426736831665	0.3081246018409729	-0.5610237717628479	7.321599006652832	-1.9580572843551636	-4.027246475219727	-3.7101354598999023	-2.6572580337524414	-4.725119113922119	-5.53505802154541	-5.659803867340088	-6.964614391326904	-1.838003396987915
ENSG00000214855.9	0.5794256925582886	-0.19440272450447083	0.22825056314468384	-0.027842015027999878	0.21120518445968628	-0.05317985266447067	0.6772605776786804	-0.3490125238895416	-2.888800859451294	-2.15972900390625	-2.3454337120056152	-3.7505087852478027	-3.747474431991577	-5.261136054992676	-6.209228992462158	-3.6010870933532715
ENSG00000234906.8	-0.20240822434425354	-0.19161155819892883	-0.242299884557724	-0.1809164434671402	-0.012247413396835327	-0.18217286467552185	0.07640141993761063	-0.38807442784309387	-3.8265552520751953	-2.7107508182525635	-2.7361440658569336	-4.048454284667969	-5.0106611251831055	-5.720643043518066	-7.4463725090026855	-3.458223581314087
ENSG00000267114.1	-0.3656544089317322	-0.5249371528625488	-0.7768378257751465	-0.3458153009414673	-1.01077139377594	0.8399478197097778	1.5129055976867676	-0.2778191864490509	-3.666473865509033	-2.855868339538574	-3.573087215423584	-4.124557018280029	-6.040216445922852	-6.078732013702393	-8.064963340759277	-3.7663252353668213
ENSG00000104853.15	-0.10165821015834808	0.4736124575138092	-0.015122480690479279	1.0988410711288452	-0.437797486782074	-0.8482421040534973	5.528318405151367	-0.42392435669898987	-3.5428225994110107	-3.082620620727539	-3.228961944580078	-4.165661334991455	-5.0957231521606445	-6.016728401184082	-7.044341564178467	-3.4641530513763428
ENSG00000104856.13	-0.05611162260174751	0.05311044678092003	0.8029887080192566	0.39898476004600525	-0.19031815230846405	-0.5141019821166992	0.8102176785469055	0.13610467314720154	-3.5923655033111572	-2.5988399982452393	-3.022799491882324	-3.9651169776916504	-4.768373489379883	-5.768694877624512	-7.1475348472595215	-3.2781949043273926
ENSG00000104859.14	-0.29175472259521484	-0.5437840223312378	-1.3355464935302734	0.7080888748168945	-2.3263142108917236	0.07937446981668472	2.4056899547576904	0.05136021971702576	-3.5375053882598877	-2.3811564445495605	-3.1202783584594727	-4.073188304901123	-5.308588981628418	-6.215492248535156	-8.200887680053711	-3.426884889602661
ENSG00000207003.1	-0.8221620321273804	-0.7101411819458008	-1.6711246967315674	0.6350300312042236	-2.6911871433258057	1.2410835027694702	2.4158430099487305	-1.0867198705673218	-3.0695149898529053	-3.1654398441314697	-3.4440722465515137	-4.883235931396484	-4.333914756774902	-7.676791667938232	-9.550060272216797	-4.513478755950928
ENSG00000170684.8	0.19052797555923462	-0.036396656185388565	-0.48797738552093506	0.5294842720031738	-0.2996969223022461	0.19415464997291565	0.2109808623790741	-0.3049509525299072	-3.3751585483551025	-2.3270649909973145	-2.911039352416992	-3.805736541748047	-4.863777160644531	-5.466884136199951	-7.448918342590332	-3.5114123821258545
ENSG00000267348.2	0.70641028881073	0.3564883768558502	-0.5712735056877136	-0.6658158302307129	-0.39144229888916016	0.6310125589370728	1.377105474472046	-0.28946593403816223	-4.40478515625	-2.883216381072998	-3.374539852142334	-4.7694926261901855	-6.09681510925293	-6.978832244873047	-9.288548469543457	-3.616065263748169
ENSG00000142252.10	-0.40544581413269043	-0.864669680595398	-0.3902544379234314	-0.11975027620792389	0.04165019094944	-0.7062073945999146	1.6451921463012695	-0.9041365385055542	-3.796066999435425	-3.033271074295044	-3.0622339248657227	-4.560027122497559	-5.30588436126709	-6.3014726638793945	-7.8530497550964355	-3.3513643741607666
ENSG00000007047.14	0.3609522581100464	0.17759910225868225	-0.7703291773796082	0.6169631481170654	0.1713608354330063	0.14279833436012268	4.353610515594482	-0.7459906339645386	-3.548548460006714	-2.8197290897369385	-2.8897628784179688	-4.322973728179932	-5.241545677185059	-6.019506454467773	-7.193164348602295	-3.4391677379608154
ENSG00000104866.10	-0.11558555066585541	-0.29797491431236267	-0.43387603759765625	1.3278053998947144	-0.33447265625	-0.39416995644569397	2.3409461975097656	-0.5659866333007812	-3.5780656337738037	-2.9036614894866943	-3.3035292625427246	-4.373541355133057	-5.280377388000488	-6.10675573348999	-7.506465911865234	-3.4227797985076904
ENSG00000267346.1	-0.1430078148841858	-0.02660379186272621	-0.7683696150779724	0.7232253551483154	-0.8939184546470642	1.0228921175003052	0.8797976970672607	-0.6834183931350708	-3.874152421951294	-1.7636842727661133	-2.532639980316162	-3.286496162414551	-4.7163214683532715	-5.387984275817871	-7.928895950317383	-3.0551064014434814
ENSG00000007255.10	0.8516296148300171	0.04773226007819176	-1.410907506942749	-0.1252438724040985	-0.8225995898246765	-1.6142204999923706	3.2711472511291504	0.19641909003257751	-4.040846347808838	-3.411273956298828	-3.8606200218200684	-4.655246257781982	-6.315887451171875	-6.716484069824219	-9.091927528381348	-3.89799427986145
ENSG00000189114.6	-0.6033664345741272	0.10745087265968323	0.10093217343091965	0.4882340133190155	-0.42717915773391724	-0.5928866863250732	1.6468360424041748	0.03173372149467468	-4.047721862792969	-2.868004560470581	-3.513260841369629	-4.41209602355957	-5.602482795715332	-6.396059036254883	-7.831822872161865	-3.734651565551758
ENSG00000104892.16	-0.7012337446212769	-0.6309488415718079	0.22449904680252075	0.30140507221221924	0.48101991415023804	-0.03814949840307236	0.24734002351760864	-0.46864065527915955	-3.88195538520813	-2.5251266956329346	-2.9837794303894043	-4.010197162628174	-5.032644271850586	-5.39647102355957	-8.224165916442871	-3.5720014572143555
ENSG00000104884.14	0.11743827164173126	0.19964304566383362	-0.38223546743392944	0.25134435296058655	-0.20408828556537628	-0.2818929851055145	2.566612720489502	-0.689327597618103	-3.9860386848449707	-3.4487838745117188	-3.471346378326416	-4.88918924331665	-5.833500862121582	-6.569390296936035	-8.315037727355957	-3.794215440750122
ENSG00000104881.15	-0.22752679884433746	-0.0905713140964508	-0.3016756772994995	-0.16258084774017334	-1.3220574855804443	-0.1890507936477661	0.20190739631652832	-0.8741602897644043	-3.472838878631592	-2.695272445678711	-3.7009220123291016	-4.288473606109619	-5.106462478637695	-5.930704593658447	-7.981433868408203	-4.01162052154541
ENSG00000117877.10	-0.44821327924728394	0.8647104501724243	-0.20469051599502563	0.18976914882659912	0.30914372205734253	-0.8294592499732971	1.7217082977294922	-0.5027557611465454	-3.8223299980163574	-3.106393337249756	-3.381070137023926	-4.565673351287842	-5.2520751953125	-6.366795063018799	-7.5496649742126465	-3.702467679977417
ENSG00000012061.15	0.2638641595840454	-0.30578336119651794	-0.33283764123916626	0.02573046088218689	-0.8628054857254028	-0.6131746172904968	3.6528162956237793	0.09982213377952576	-4.074790954589844	-3.3932318687438965	-3.57981538772583	-4.541327953338623	-5.930415153503418	-6.682012557983398	-8.351655960083008	-3.810307264328003
ENSG00000125740.13	-0.920753538608551	-0.05030033364892006	1.6498976945877075	0.411772221326828	0.10064762830734253	-0.41273555159568787	1.359210729598999	-0.5963400602340698	-3.945838689804077	-2.601388931274414	-1.8723090887069702	-4.76975679397583	-5.532784461975098	-6.987349033355713	-9.290925025939941	-3.2557897567749023
ENSG00000125744.11	1.0141500234603882	-0.25829920172691345	-0.6263179183006287	0.30428728461265564	1.0300087928771973	-0.15109631419181824	4.911113262176514	-0.9110215902328491	-3.2148847579956055	-3.0263590812683105	-2.6787467002868652	-4.12976598739624	-4.951992988586426	-5.827187538146973	-7.4907426834106445	-3.281191825866699
ENSG00000213889.10	-0.4030734896659851	-0.48964056372642517	-0.5444024801254272	0.1308068335056305	0.32012659311294556	-0.09269330650568008	0.42916131019592285	-0.0666435956954956	-3.831666946411133	-2.731220006942749	-2.817568302154541	-4.0347490310668945	-5.500901222229004	-5.887269020080566	-8.281867027282715	-3.7265989780426025
ENSG00000125753.13	-0.41251271963119507	-1.0269598960876465	1.325454831123352	0.7118525505065918	-0.9725462794303894	-0.5049764513969421	1.800823450088501	0.14600607752799988	-3.91974139213562	-3.1344404220581055	-3.8776636123657227	-4.571569919586182	-5.500702857971191	-6.612854480743408	-8.20920467376709	-4.04453182220459
ENSG00000125741.4	0.1798524409532547	0.23681321740150452	-0.06126917153596878	0.16264840960502625	-0.05337725579738617	0.002831973135471344	2.181978940963745	-0.5176525115966797	-3.7596230506896973	-3.091531753540039	-3.084193229675293	-4.610199928283691	-5.317018508911133	-5.933182239532471	-7.690478801727295	-3.372077226638794
ENSG00000177464.4	-0.20572759211063385	-1.0850387811660767	1.542593002319336	0.9446481466293335	-0.8742321729660034	0.45639291405677795	0.2784671187400818	0.36923447251319885	-3.533503770828247	-2.635927200317383	-3.2800869941711426	-3.434251546859741	-4.649709701538086	-4.63067626953125	-7.913068771362305	-3.4164950847625732
ENSG00000125746.15	-0.5177669525146484	0.4446665346622467	-1.6440695524215698	0.31098291277885437	-2.2031309604644775	-1.2117568254470825	2.719623565673828	-0.048543840646743774	-3.47261643409729	-2.9156951904296875	-3.4517345428466797	-4.305552005767822	-5.581108093261719	-6.335321426391602	-7.832507133483887	-3.793975353240967
ENSG00000010310.8	-0.3233571946620941	0.27826452255249023	-1.2810477018356323	0.03975185751914978	-1.2611923217773438	-0.12055186927318573	0.25399357080459595	-0.059911251068115234	-3.284661293029785	-2.4876627922058105	-3.1708755493164062	-4.270694255828857	-5.5159196853637695	-6.005605220794678	-8.2019624710083	-3.602003335952759
ENSG00000125743.10	0.4823697805404663	-1.4071253538131714	-1.2993437051773071	-0.003900378942489624	0.20690004527568817	-2.6998369693756104	5.702641010284424	-0.3209823668003082	-3.3318676948547363	-3.2574424743652344	-2.9170379638671875	-4.207308769226074	-5.4198713302612305	-6.193838119506836	-8.07936954498291	-3.1205005645751953
ENSG00000011478.11	-0.031109321862459183	0.19671180844306946	-0.5051921010017395	0.47257718443870544	0.3100837469100952	-0.542671799659729	1.6892157793045044	-0.18831315636634827	-3.6678342819213867	-2.860992431640625	-3.0464391708374023	-4.423489093780518	-5.335144996643066	-6.254223823547363	-7.633977890014648	-3.5813448429107666
ENSG00000177051.5	-0.12682615220546722	0.09466579556465149	-0.10839707404375076	1.1478089094161987	-0.4628404974937439	-0.07110723108053207	1.9262166023254395	-0.32856491208076477	-3.2299277782440186	-2.825049877166748	-3.263705253601074	-4.294697284698486	-5.150642395019531	-5.593345642089844	-7.254976749420166	-3.4982693195343018
ENSG00000279407.1	-0.73380047082901	-0.08248314261436462	-0.05070377141237259	0.14488914608955383	0.15497349202632904	0.03865847736597061	1.036575198173523	-0.5397077798843384	-3.5280113220214844	-2.7887797355651855	-3.0394368171691895	-4.255318641662598	-5.271989822387695	-5.876445770263672	-7.5957183837890625	-3.577631711959839
ENSG00000177045.7	-0.12589846551418304	-0.1351483166217804	0.6069715619087219	0.5962055921554565	-0.9901289343833923	-0.16236859560012817	0.5081736445426941	-1.2963060140609741	-3.5065245628356934	-2.792222023010254	-3.1920223236083984	-4.3303351402282715	-5.1876420974731445	-5.687028408050537	-7.656015872955322	-3.433298349380493
ENSG00000267395.5	-0.15099695324897766	-0.2892034649848938	-0.15278518199920654	0.033898741006851196	-0.6317282915115356	0.11082252115011215	0.102080337703228	-0.7869629859924316	-3.5089006423950195	-2.8471081256866455	-2.9669361114501953	-4.278533458709717	-5.119564056396484	-5.641819953918457	-8.22697925567627	-3.412992477416992
ENSG00000104936.17	0.09672202169895172	-0.40913328528404236	-0.6900416016578674	1.0841065645217896	-1.935073733329773	0.8881058096885681	2.8278136253356934	-1.0495580434799194	-4.005084991455078	-2.462113380432129	-3.1606063842773438	-4.243141174316406	-5.543622970581055	-6.308976173400879	-8.518645286560059	-3.482966661453247
ENSG00000185800.11	0.44754576683044434	-0.24770769476890564	-0.3328983187675476	1.1700794696807861	-0.9072297215461731	0.2150806486606598	3.6493406295776367	-0.5483883619308472	-3.7725045680999756	-2.7966902256011963	-3.3640871047973633	-4.511251926422119	-5.467870712280273	-6.333905220031738	-7.899386882781982	-3.530318260192871
ENSG00000125755.18	-0.2860686779022217	-0.21523985266685486	-0.8863616585731506	0.6009536981582642	-0.9645280241966248	0.19244375824928284	3.8669440746307373	-0.16548314690589905	-3.709911584854126	-2.976572275161743	-3.31081485748291	-4.418944835662842	-5.614123344421387	-6.172853469848633	-7.6918416023254395	-3.445966958999634
ENSG00000170604.4	-0.30226385593414307	0.3651246130466461	-0.5143812298774719	1.3853565454483032	-0.39438629150390625	-1.3671997785568237	2.808351993560791	-0.3583497107028961	-3.5754411220550537	-2.8684170246124268	-3.4052443504333496	-4.3948140144348145	-5.076991081237793	-5.925754547119141	-7.349086761474609	-3.4541168212890625
ENSG00000176182.5	0.4275015592575073	-0.2912987172603607	-0.4967077374458313	0.747439980506897	0.25566792488098145	-0.006610594689846039	2.9602081775665283	-0.9811028242111206	-3.2333459854125977	-2.6685500144958496	-3.0140366554260254	-4.2556986808776855	-5.075784683227539	-5.894073486328125	-7.209264278411865	-3.730126142501831
ENSG00000104967.6	-0.6103105545043945	0.26606979966163635	-0.3488829731941223	0.7825086116790771	-0.151424840092659	0.8793867230415344	4.045792579650879	-0.5700384378433228	-3.3202669620513916	-2.3763482570648193	-2.7953715324401855	-3.8935132026672363	-5.022899627685547	-5.470205307006836	-6.757272243499756	-3.3187921047210693
ENSG00000104983.8	-0.2619897723197937	0.47853389382362366	-0.9721211791038513	0.8422442674636841	-0.8443465828895569	1.0545964241027832	2.7480387687683105	-0.4728938639163971	-3.8569223880767822	-2.5772573947906494	-2.6955204010009766	-4.323695659637451	-5.468777656555176	-6.566432952880859	-8.2633695602417	-3.5594918727874756
ENSG00000211580.1	-0.10057704150676727	-0.3965868651866913	-0.9479571580886841	-0.8312504291534424	0.08502571284770966	1.359541416168213	1.9144574403762817	-0.577529788017273	-6.111690521240234	-2.437394142150879	-3.6793127059936523	-4.632550239562988	-5.865489959716797	-7.5682196617126465	-10.087428092956543	-3.716841220855713
ENSG00000268401.1	-0.783825159072876	0.11125090718269348	-1.7213891744613647	0.09076476097106934	0.2491222769021988	1.6573776006698608	2.4010558128356934	0.01424822211265564	-3.952735185623169	-1.8656911849975586	-2.38419246673584	-3.9692940711975098	-5.294759750366211	-6.475175857543945	-8.498647689819336	-3.3649184703826904
ENSG00000204869.8	-1.246472954750061	-0.1678621470928192	-0.014956064522266388	-0.12261354923248291	-0.21313412487506866	0.4547489881515503	1.008493185043335	-0.5538550615310669	-3.826540231704712	-2.598071813583374	-3.1539626121520996	-4.379589080810547	-5.647639274597168	-6.408398628234863	-8.86081600189209	-3.581313371658325
ENSG00000267922.1	-0.7501790523529053	0.3091200888156891	-1.1317609548568726	0.20396393537521362	-1.3278697729110718	0.6061431169509888	1.4521031379699707	-0.03666713833808899	-4.074044704437256	-1.7836039066314697	-2.5948948860168457	-3.4170985221862793	-5.622520446777344	-5.938666343688965	-8.186958312988281	-3.431461811065674
ENSG00000204866.8	-0.6245855093002319	0.24113711714744568	-0.5611286759376526	-0.2744404077529907	-0.6293983459472656	0.5831413865089417	0.6397636532783508	-0.09408298134803772	-3.658010244369507	-2.573852300643921	-3.088559150695801	-4.141088962554932	-5.073343276977539	-5.782849311828613	-7.907674312591553	-3.626847982406616
ENSG00000268879.1	-0.5640997886657715	-0.565060019493103	-1.0883581638336182	-0.08337201178073883	-1.3247531652450562	0.7077724933624268	1.211272120475769	-0.46981075406074524	-3.8148229122161865	-1.8196804523468018	-2.852437973022461	-4.029606342315674	-4.672421455383301	-6.099362373352051	-8.126978874206543	-2.578464984893799
ENSG00000268460.1	-0.47379809617996216	0.16820457577705383	-0.9227503538131714	0.18544861674308777	-0.9010738730430603	0.6694976687431335	0.6915852427482605	-0.1291891634464264	-3.911646604537964	-2.4872453212738037	-3.322174549102783	-4.225983142852783	-5.724569320678711	-6.080504894256592	-8.592793464660645	-3.670065402984619
ENSG00000269637.1	-0.15236076712608337	-0.3295615017414093	-0.4523201584815979	-0.04515117406845093	-0.20721645653247833	0.8710554242134094	0.4519929885864258	0.2765561640262604	-3.4652748107910156	-2.4256818294525146	-2.721562385559082	-3.329681396484375	-4.637275218963623	-4.714268207550049	-6.849176406860352	-2.99399995803833
ENSG00000124440.15	0.5635789632797241	-0.5807468891143799	0.6995989084243774	0.8369996547698975	-2.772056818008423	1.3736225366592407	1.787091851234436	-0.6743510961532593	-3.0324108600616455	-2.508009195327759	-2.9845728874206543	-3.359778881072998	-4.580164909362793	-5.15380859375	-7.8898024559021	-3.330695152282715
ENSG00000011485.14	-0.450481653213501	0.22321286797523499	0.10126905888319016	0.2663569748401642	-0.36903345584869385	-0.5619003176689148	3.102792739868164	-0.1896325647830963	-3.872772455215454	-3.3365111351013184	-3.451876640319824	-4.538821220397949	-5.615008354187012	-6.273005485534668	-7.685803413391113	-3.7931222915649414
ENSG00000269151.1	-1.1964111328125	-0.07889333367347717	0.06294737011194229	0.6034643650054932	-0.9963924288749695	-0.14962205290794373	0.02338603138923645	-1.4038338661193848	-3.7443974018096924	-3.0553107261657715	-3.6782331466674805	-5.279843330383301	-6.315966606140137	-6.377373218536377	-10.84963321685791	-4.564240455627441
ENSG00000169515.5	0.0824756771326065	0.7739540338516235	0.6082611680030823	-0.5996416807174683	-1.8538744449615479	-0.17384794354438782	1.518566608428955	-1.6595488786697388	-4.3488240242004395	-3.2284297943115234	-4.088048934936523	-5.6113715171813965	-6.688802719116211	-7.201677322387695	-9.077217102050781	-4.127192497253418
ENSG00000277531.2	-1.200554370880127	0.7965418100357056	0.6629696488380432	-0.9058176279067993	-0.776067852973938	-0.5664935111999512	2.3541502952575684	-1.3554044961929321	-4.313969612121582	-3.2620487213134766	-3.3926191329956055	-5.246049404144287	-5.934447288513184	-7.228252410888672	-8.417570114135742	-3.8126935958862305
ENSG00000182013.17	-0.8606570959091187	0.27080121636390686	-0.17966443300247192	-0.10638114809989929	1.1564425230026245	-1.8136862516403198	6.479721546173096	0.561869740486145	-3.9166572093963623	-3.3358802795410156	-3.279545307159424	-4.5806169509887695	-5.7772722244262695	-6.293284893035889	-7.891608715057373	-3.319849967956543
ENSG00000230510.6	-0.24933533370494843	-0.034816596657037735	-0.48086389899253845	-0.18956415355205536	-0.25756120681762695	0.07159198075532913	0.47464635968208313	-0.4418025612831116	-3.630948305130005	-2.6465752124786377	-3.164060592651367	-4.1638617515563965	-5.138840675354004	-5.972962379455566	-7.705499649047852	-3.518350124359131
ENSG00000204851.6	0.1788962036371231	1.3585656881332397	-0.8331616520881653	0.37141796946525574	0.9980270862579346	-0.7036100029945374	4.295900821685791	-0.012543350458145142	-4.089091777801514	-3.5654237270355225	-3.2717647552490234	-4.589627265930176	-5.506192207336426	-6.451335906982422	-8.255985260009766	-4.080498695373535
ENSG00000204850.4	-0.489529550075531	-0.1700579822063446	0.36505162715911865	0.8110482692718506	0.46261119842529297	-0.22689589858055115	0.7517591118812561	-0.6629525423049927	-4.036906719207764	-2.5921528339385986	-3.145211696624756	-4.670519828796387	-5.354905128479004	-6.16720724105835	-8.81330394744873	-3.8869211673736572
ENSG00000268423.4	-0.09032148122787476	0.09128260612487793	-0.5096597075462341	-0.15809492766857147	-0.7978163361549377	0.42657002806663513	0.3325633108615875	-0.4242992699146271	-3.6202943325042725	-2.361652135848999	-3.1658692359924316	-4.291245937347412	-5.14892578125	-5.635308265686035	-7.845861434936523	-3.3217060565948486
ENSG00000160014.16	-0.3585096597671509	-0.7349756956100464	-1.2809733152389526	0.5746331214904785	0.9580214023590088	-2.4179484844207764	9.700352668762207	-0.0761670172214508	-3.439676523208618	-3.5211362838745117	-3.050938129425049	-4.36411714553833	-5.854339599609375	-6.524900436401367	-8.378750801086426	-3.623345136642456
ENSG00000269292.1	-0.007734585553407669	0.42845138907432556	-0.3118906617164612	-0.8300201892852783	0.4182043671607971	-0.24925217032432556	0.4631294906139374	-0.5339188575744629	-4.735307693481445	-2.989614725112915	-3.1399459838867188	-4.734231472015381	-6.958926200866699	-7.353475093841553	-10.40240478515625	-4.739462375640869
ENSG00000167414.4	0.07906852662563324	-0.22282180190086365	-0.920501172542572	0.6650112867355347	-1.7871215343475342	-0.46065962314605713	1.1589378118515015	0.5577582120895386	-3.9684982299804688	-2.587371587753296	-4.465880870819092	-4.071879863739014	-6.0384111404418945	-6.458789825439453	-8.83989429473877	-3.374077081680298
ENSG00000279161.1	-1.0385349988937378	-0.2364363968372345	-1.6392399072647095	0.2297694981098175	-1.3724559545516968	-0.05297582596540451	0.3857472836971283	-0.030691415071487427	-3.374809980392456	-2.0372860431671143	-2.8741044998168945	-3.824583053588867	-4.922629356384277	-5.772030353546143	-7.7928361892700195	-3.308687448501587
ENSG00000197380.10	0.28374433517456055	0.010167505592107773	-1.2034924030303955	0.24809607863426208	-1.026611566543579	-1.3340781927108765	2.6573543548583984	0.21150383353233337	-3.1668293476104736	-2.5198974609375	-3.1187734603881836	-3.6990413665771484	-4.797760009765625	-5.590435028076172	-7.107624053955078	-3.204864501953125
ENSG00000245598.6	0.012755494564771652	0.37633222341537476	-0.7645092606544495	-0.3376392126083374	-0.12838557362556458	0.32580235600471497	0.5570251941680908	-0.2086183726787567	-3.5422427654266357	-2.4918885231018066	-2.912320137023926	-4.226786136627197	-5.065476417541504	-5.858098983764648	-7.4911017417907715	-3.5944807529449463
ENSG00000105287.12	-0.5123176574707031	-0.19591578841209412	0.7820960879325867	1.1313472986221313	-1.0715910196304321	0.2722106873989105	1.3647279739379883	-0.8272092342376709	-3.9212052822113037	-2.353463649749756	-2.980574607849121	-4.174322128295898	-5.305055618286133	-6.010727405548096	-8.421988487243652	-3.3901753425598145
ENSG00000243560.3	-0.1868932843208313	-0.46118929982185364	0.6605988144874573	0.5189142227172852	-0.354419469833374	1.0980240106582642	0.5734341740608215	-0.6810054779052734	-3.2236528396606445	-1.79207444190979	-1.9545469284057617	-3.1969590187072754	-3.946777820587158	-4.5758795738220215	-6.744467735290527	-2.391601085662842
ENSG00000211513.5	-0.4033343493938446	-1.8489962816238403	-0.9713768362998962	0.985603928565979	-0.9259786009788513	0.757293164730072	1.1375967264175415	-1.8500200510025024	-2.7185699939727783	-0.8075217008590698	-0.9933143258094788	-3.6204051971435547	-3.4401321411132812	-5.8677897453308105	-8.640669822692871	-2.018019437789917
ENSG00000090372.14	0.23385430872440338	0.3581625521183014	-0.835943877696991	0.828132152557373	-0.41762828826904297	-0.2992022931575775	3.9373576641082764	-0.08901014924049377	-3.8051207065582275	-3.0397543907165527	-3.226557731628418	-4.357734680175781	-5.532172203063965	-6.2546844482421875	-7.767576217651367	-3.625307321548462
ENSG00000181027.10	0.3907213807106018	0.35512176156044006	-0.12045479565858841	0.5232261419296265	-0.2953606843948364	-0.10210200399160385	2.4313700199127197	0.3301125466823578	-3.6966099739074707	-3.059816837310791	-3.1429147720336914	-4.454215049743652	-5.3964080810546875	-6.05628776550293	-7.528536319732666	-3.360168218612671
ENSG00000105281.12	-1.133357286453247	-1.9251371622085571	1.2176381349563599	-0.37116846442222595	-0.5700833797454834	-0.8270396590232849	0.5750685334205627	0.41615530848503113	-3.884749412536621	-3.2566709518432617	-4.071954727172852	-4.109780311584473	-5.536617279052734	-6.321581840515137	-8.16817855834961	-4.337324142456055
ENSG00000042753.11	-0.0934966653585434	-0.5668352842330933	-1.2820533514022827	0.8861361742019653	0.5796599984169006	-2.8510069847106934	4.468413352966309	-0.15371456742286682	-3.6240382194519043	-3.5029077529907227	-3.359203815460205	-4.433940887451172	-5.572091102600098	-6.519314289093018	-7.959726810455322	-3.40702748298645
ENSG00000160007.17	0.3139770030975342	-0.21018585562705994	0.4538499712944031	0.1867947280406952	-1.011423945426941	-0.15185317397117615	5.8625407218933105	-0.7176579236984253	-3.7764194011688232	-3.210116147994995	-3.5090928077697754	-4.4869208335876465	-5.5247392654418945	-6.065657138824463	-7.502902030944824	-3.509545087814331
ENSG00000279948.1	-1.0053143501281738	-0.0976477563381195	-0.6768773198127747	0.3427222669124603	-1.5267585515975952	0.7219553589820862	1.2323311567306519	-0.893042802810669	-3.414508581161499	-2.342078924179077	-2.6019339561462402	-3.957108497619629	-5.013755798339844	-5.518799781799316	-8.091307640075684	-3.2253665924072266
ENSG00000130751.9	0.1551513522863388	-0.3320592939853668	-0.20112720131874084	0.28409630060195923	0.10160666704177856	0.024332545697689056	0.36653268337249756	-0.26503786444664	-3.429466485977173	-2.7562718391418457	-3.1486001014709473	-4.147951602935791	-5.072202682495117	-5.409406661987305	-7.430824279785156	-3.355135202407837
ENSG00000130748.6	1.075094223022461	-0.5375958681106567	-1.5604400634765625	2.05080509185791	-0.021347716450691223	-1.637379765510559	2.3110275268554688	-1.0832031965255737	-4.248820781707764	-2.84657883644104	-3.354274272918701	-4.403565883636475	-5.69175910949707	-6.261246681213379	-9.016960144042969	-3.533388614654541
ENSG00000130749.9	-0.3389350175857544	0.6092666387557983	-0.4360118508338928	0.6801151037216187	-1.4800702333450317	-0.23648139834403992	3.0358033180236816	-0.7204934358596802	-3.9577207565307617	-2.921745538711548	-3.5857419967651367	-4.6707987785339355	-5.449374198913574	-6.413844108581543	-7.8109822273254395	-3.582684278488159
ENSG00000142230.11	0.026520859450101852	0.019033100455999374	0.18589121103286743	0.04696747660636902	-0.12598855793476105	-1.6360055208206177	4.544729709625244	-0.13893213868141174	-3.913335084915161	-3.3755736351013184	-3.497117519378662	-4.484066009521484	-5.691052436828613	-6.407876968383789	-8.057500839233398	-3.6126139163970947
ENSG00000105327.16	0.0150676928460598	-0.1769067943096161	0.13150957226753235	0.08967354893684387	-0.28577202558517456	-0.11459729820489883	0.28342121839523315	-0.2865857183933258	-3.8297078609466553	-2.702364444732666	-3.197124481201172	-4.296964645385742	-5.499157905578613	-6.028557777404785	-7.950074672698975	-3.4576337337493896
ENSG00000265134.1	-0.30076777935028076	-0.05020323768258095	-0.2775993347167969	0.10947009921073914	-0.046460554003715515	0.12605157494544983	-0.07686413079500198	-0.9797269105911255	-3.569626569747925	-3.0044946670532227	-2.9008378982543945	-3.853431224822998	-5.354162216186523	-6.261689186096191	-9.131813049316406	-4.035555362701416
ENSG00000105321.12	-0.16476981341838837	-0.627151608467102	-0.07690299302339554	0.9099582433700562	-1.376426339149475	-0.298552006483078	1.7008569240570068	-0.6372383832931519	-3.683464765548706	-2.568773031234741	-3.1932811737060547	-4.06272554397583	-5.424635887145996	-5.922175884246826	-7.945105075836182	-3.495745897293091
ENSG00000257704.3	0.09027250111103058	-0.18180248141288757	0.13936489820480347	0.5424641370773315	-0.9204931855201721	-0.50010746717453	1.1373662948608398	-0.1379416286945343	-4.094324588775635	-3.1949973106384277	-3.6164493560791016	-4.696172714233398	-6.040133476257324	-6.5459136962890625	-8.383163452148438	-3.681204080581665
ENSG00000197405.7	-0.9627246260643005	-0.8469741940498352	1.7069848775863647	-0.012752406299114227	-0.9287052750587463	-0.3438084125518799	0.3872421085834503	-0.42615827918052673	-4.45106840133667	-2.966160774230957	-3.8842735290527344	-4.495376110076904	-6.0625505447387695	-7.241877555847168	-9.63032054901123	-4.354187488555908
ENSG00000134815.18	-1.155161738395691	-0.626907229423523	-0.34103453159332275	1.1650279760360718	-1.24728262424469	-0.0912637934088707	1.8915377855300903	-1.0250064134597778	-4.198288917541504	-2.497849464416504	-3.211703300476074	-4.58620548248291	-5.428215026855469	-6.462014198303223	-8.450186729431152	-3.3574230670928955
ENSG00000105419.17	1.501660704612732	-0.5040838718414307	-1.0830498933792114	-0.35475122928619385	-0.16393108665943146	0.3647683560848236	1.9190776348114014	-0.6969135999679565	-3.907505750656128	-2.710432529449463	-2.849377155303955	-3.729548215866089	-4.818859100341797	-5.989754676818848	-7.361781120300293	-3.079521894454956
ENSG00000118160.13	-1.0899103879928589	0.900314450263977	-0.37867987155914307	1.0521442890167236	1.1613681316375732	-0.14902541041374207	3.5489630699157715	-0.34536615014076233	-3.5450360774993896	-3.028223991394043	-2.8167643547058105	-4.484859466552734	-5.393405914306641	-6.202272415161133	-7.639691352844238	-3.830885887145996
ENSG00000118162.13	-0.478471040725708	0.18861785531044006	-0.7197697758674622	0.37881797552108765	-0.15816406905651093	-0.18800118565559387	2.581943988800049	-1.0377446413040161	-3.4995296001434326	-3.036050319671631	-2.781498432159424	-4.12578010559082	-5.055548667907715	-5.415952682495117	-7.137514114379883	-3.297323226928711
ENSG00000268061.5	-0.48958995938301086	-0.4271877110004425	-0.11984027177095413	-0.11061033606529236	-0.711388349533081	-0.42179688811302185	0.7798108458518982	-0.7157400846481323	-4.3431196212768555	-3.0863897800445557	-3.7645974159240723	-5.063723087310791	-5.985640525817871	-6.947277545928955	-9.2435302734375	-4.115891933441162
ENSG00000105402.7	-0.4148515462875366	0.2342454493045807	-0.6997013688087463	0.4841192066669464	-0.1304684430360794	-1.1570994853973389	3.7770166397094727	0.050578683614730835	-3.666482925415039	-3.078855514526367	-3.18902587890625	-4.222193241119385	-5.551068305969238	-6.0874342918396	-7.71837854385376	-3.4110941886901855
ENSG00000279861.1	-0.3534056544303894	0.10299953818321228	-0.484910249710083	0.2022363245487213	-0.7448175549507141	0.5013180375099182	0.5325592756271362	-0.1571195423603058	-3.7324395179748535	-2.716745615005493	-2.916057586669922	-4.04287576675415	-5.305116653442383	-5.59193754196167	-7.8465657234191895	-3.6748392581939697
ENSG00000277383.1	-0.23440971970558167	-0.36778658628463745	-0.3110434114933014	0.1708677113056183	-0.3526657819747925	0.10269830375909805	0.22411569952964783	-0.5451959371566772	-3.5257184505462646	-2.4483439922332764	-2.467773199081421	-3.767883062362671	-4.7727813720703125	-5.500817775726318	-7.627959728240967	-3.163435697555542
ENSG00000063169.10	0.11118273437023163	-0.030336353927850723	-0.7258158922195435	0.938666820526123	-1.3158353567123413	0.5801880955696106	0.8893956542015076	-0.36740002036094666	-3.579380750656128	-2.0415091514587402	-2.942953586578369	-3.7586264610290527	-4.907069206237793	-5.5559186935424805	-7.813845157623291	-3.221890926361084
ENSG00000024422.11	0.32047486305236816	-0.018944833427667618	1.0780900716781616	1.2497014999389648	-2.1556429862976074	0.2939925491809845	1.464400291442871	-0.7500578165054321	-3.4168879985809326	-3.045905113220215	-3.469696521759033	-4.394853115081787	-5.419395446777344	-6.012155055999756	-8.200176239013672	-3.7262661457061768
ENSG00000105373.18	0.40133023262023926	-0.6405125856399536	-0.4449562430381775	1.019208550453186	-1.1491888761520386	-0.6946274638175964	3.2577085494995117	0.27409490942955017	-3.600501537322998	-2.8036980628967285	-3.4424891471862793	-4.259486198425293	-5.432424545288086	-6.170276165008545	-7.560286045074463	-3.306837797164917
ENSG00000178980.14	0.7961772680282593	-1.6811388731002808	-0.7812064290046692	-0.23650184273719788	-1.048992395401001	-2.1111817359924316	6.866560459136963	-0.9679487943649292	-3.262571334838867	-3.086064338684082	-3.052428722381592	-3.9577581882476807	-5.221117973327637	-5.561944007873535	-7.551554203033447	-3.0069997310638428
ENSG00000271150.1	-0.5497262477874756	-0.38152703642845154	0.5497676134109497	0.12582658231258392	0.7041519284248352	-0.46697190403938293	0.41857650876045227	-1.282840609550476	-4.471378326416016	-3.4031307697296143	-3.35414981842041	-5.336475849151611	-5.291590690612793	-7.119963645935059	-9.084508895874023	-4.173080921173096
ENSG00000105499.13	-0.7708137035369873	0.18175378441810608	-0.686151921749115	0.6972118616104126	-1.7034982442855835	-0.7232855558395386	3.2877070903778076	0.4533558785915375	-3.695845127105713	-2.420165777206421	-3.1714396476745605	-3.4518918991088867	-5.632701873779297	-6.348052501678467	-7.543150424957275	-3.145148754119873
ENSG00000105486.13	-0.3578130602836609	-0.1448650062084198	-0.8719810247421265	0.14525118470191956	-0.9989328980445862	-0.0630478486418724	1.7650344371795654	-0.10288038849830627	-4.044416427612305	-2.8709328174591064	-3.4360246658325195	-4.668979644775391	-5.893377304077148	-6.325161933898926	-8.234702110290527	-3.738659620285034
ENSG00000185453.12	0.13238109648227692	-0.36721715331077576	-0.6617161631584167	0.7634247541427612	0.0061635822057724	-0.06476541608572006	2.957735061645508	-0.43742290139198303	-3.618316888809204	-3.0639684200286865	-3.1911840438842773	-4.6800312995910645	-5.509892463684082	-6.341868877410889	-7.460844993591309	-3.657011032104492
ENSG00000178150.8	-0.18531017005443573	0.010137315839529037	-0.06724820286035538	-0.23849618434906006	-0.4429352879524231	-0.16894635558128357	0.24157625436782837	-0.3843918442726135	-3.2458078861236572	-2.614471673965454	-3.1704587936401367	-3.957885980606079	-4.993644714355469	-5.511224746704102	-7.219778060913086	-3.458911418914795
ENSG00000105483.16	-0.11902736127376556	-0.4504426419734955	0.008647017180919647	-0.3223796486854553	-1.331644892692566	-0.13226786255836487	1.4669896364212036	-0.8448413610458374	-3.7035608291625977	-3.066894769668579	-3.585914134979248	-4.667947769165039	-5.297835350036621	-6.304794788360596	-7.872035026550293	-3.8083999156951904
ENSG00000280353.1	-0.3975423276424408	0.02529936656355858	-0.4001726806163788	-0.03448677808046341	-0.5845975875854492	0.22562023997306824	0.1432097852230072	-0.3464422821998596	-3.519788980484009	-2.595857858657837	-3.096977710723877	-3.833933115005493	-5.132889747619629	-5.605998992919922	-7.553750038146973	-3.307511806488037
ENSG00000268583.1	-0.9379942417144775	-0.18836155533790588	-0.44432005286216736	-0.03668928146362305	-0.1648421734571457	-0.25445178151130676	0.6259917616844177	-0.9480636119842529	-3.436983823776245	-2.5939793586730957	-2.8671555519104004	-4.110063076019287	-4.977663040161133	-5.008624076843262	-6.7264509201049805	-2.552203893661499
ENSG00000268001.1	-0.11733068525791168	-0.47420814633369446	0.5036656856536865	-0.1316872239112854	-0.31298887729644775	-0.3427485227584839	0.42425134778022766	-0.12104740738868713	-3.392202138900757	-2.997894763946533	-3.25100040435791	-4.064828872680664	-4.783596992492676	-5.983301162719727	-7.398213863372803	-3.7412734031677246
ENSG00000105479.15	-0.46853065490722656	-0.17241384088993073	-0.04265100508928299	-0.8270018100738525	-1.6172316074371338	0.451328307390213	0.2274497151374817	-2.4291188716888428	-4.598625659942627	-3.2944774627685547	-4.026527404785156	-5.48158597946167	-7.050802230834961	-7.619208812713623	-10.930466651916504	-4.827691078186035
ENSG00000142227.10	-0.3195728063583374	-0.7834088802337646	1.419743537902832	0.05454114079475403	-1.498478889465332	-0.422836571931839	1.6575247049331665	-0.2982368767261505	-4.301578521728516	-3.638370990753174	-3.926896572113037	-4.756870746612549	-6.626919746398926	-7.547334671020508	-9.320433616638184	-4.598759651184082
ENSG00000161558.10	-0.05155752971768379	0.15432122349739075	-0.8984349966049194	0.23392221331596375	-0.13489390909671783	0.08427975326776505	1.732818841934204	-0.3331970274448395	-3.789177417755127	-2.8053019046783447	-3.0603179931640625	-4.634443759918213	-5.595525741577148	-6.166904449462891	-7.916153907775879	-3.5256054401397705
ENSG00000105438.8	-0.34246647357940674	0.2244497835636139	0.6775631308555603	0.5972975492477417	-0.96443110704422	-0.8770504593849182	4.148343563079834	0.11845478415489197	-3.94429087638855	-3.3333706855773926	-3.6897025108337402	-4.760946750640869	-5.724905014038086	-6.546806335449219	-7.567986965179443	-3.9294354915618896
ENSG00000105464.3	0.18600009381771088	0.22898773849010468	-0.17312583327293396	0.2432279884815216	-0.1450447291135788	0.20055550336837769	0.3666723370552063	-0.35535985231399536	-3.6479556560516357	-2.6101789474487305	-3.1407618522644043	-4.08627986907959	-5.264243125915527	-5.966231346130371	-7.697755336761475	-3.4462006092071533
ENSG00000105447.12	-0.40761351585388184	0.2864314615726471	-0.01854003220796585	0.5019634962081909	-0.13436709344387054	-0.816326379776001	2.1023833751678467	-0.2019614279270172	-3.74189829826355	-3.239778757095337	-3.5174412727355957	-4.871447563171387	-5.506954193115234	-6.460506916046143	-8.164267539978027	-3.728039264678955
ENSG00000182324.6	1.560353398323059	1.5089937448501587	-0.6741583347320557	0.06218560039997101	-0.13276688754558563	0.25107577443122864	1.7167857885360718	-1.7654662132263184	-2.470336675643921	-2.0883772373199463	-1.9545050859451294	-3.6656785011291504	-3.8625917434692383	-4.935025691986084	-5.697005748748779	-2.6253507137298584
ENSG00000105443.13	-0.28743505477905273	0.10258784890174866	-0.4381076693534851	0.2798965871334076	-0.7890480160713196	-0.8175408840179443	2.159310817718506	-0.32448092103004456	-4.252888202667236	-3.124067783355713	-3.4391770362854004	-4.603857040405273	-5.580472946166992	-6.56049919128418	-8.370040893554688	-3.59975266456604
ENSG00000142235.8	0.4758639335632324	0.081552654504776	-0.18738538026809692	1.6106115579605103	-0.2716318964958191	1.1649659872055054	5.1208930015563965	-0.6238175630569458	-3.756589651107788	-3.0770263671875	-3.2510385513305664	-4.730222702026367	-5.919095039367676	-6.616727828979492	-8.546592712402344	-4.079739093780518
ENSG00000269814.1	-0.8857368230819702	-0.9017719030380249	-0.6542491912841797	0.8150643110275269	0.6465045809745789	0.2659362852573395	2.170670509338379	-0.6606066226959229	-4.397608280181885	-2.2028112411499023	-2.786682605743408	-4.1466965675354	-5.621251106262207	-5.69292688369751	-8.79624080657959	-3.32639741897583
ENSG00000063177.12	1.0794497728347778	-1.9023503065109253	-0.40744835138320923	0.3561544120311737	-1.3579975366592407	-1.4784812927246094	6.092011451721191	-0.416985422372818	-3.929558515548706	-3.345846652984619	-3.5263447761535645	-4.600620269775391	-5.881166458129883	-6.4727325439453125	-8.30172061920166	-3.37292742729187
ENSG00000063176.15	0.13088132441043854	-0.31013378500938416	-0.964725911617279	0.9952611923217773	-0.989009439945221	-0.2930299937725067	2.3144400119781494	-0.7517945766448975	-3.669079542160034	-2.773333787918091	-3.2090744972229004	-4.172830581665039	-5.247479438781738	-5.891477584838867	-7.644017219543457	-3.3247761726379395
ENSG00000105516.10	0.24303998053073883	0.10502901673316956	-1.4134677648544312	1.1240248680114746	0.34510916471481323	-1.36382257938385	2.9867706298828125	-0.8130336999893188	-3.9929637908935547	-3.1386497020721436	-3.5208168029785156	-4.488126754760742	-5.67121696472168	-6.075303077697754	-8.450139999389648	-3.5079362392425537
ENSG00000063180.8	1.2497659921646118	-1.0064133405685425	-1.0596355199813843	0.27206823229789734	0.711207926273346	-1.7926045656204224	8.333611488342285	-0.712309718132019	-2.984816312789917	-3.288519859313965	-2.6337194442749023	-4.1944580078125	-5.600804328918457	-5.728667259216309	-7.942341327667236	-3.2921946048736572
ENSG00000142233.11	-0.22341717779636383	-0.10665681958198547	-0.183540940284729	0.6689739227294922	-0.6725770235061646	0.7204659581184387	0.6303809285163879	0.041368842124938965	-3.8789775371551514	-2.560567855834961	-3.0390710830688477	-4.236605644226074	-5.495118141174316	-5.464412212371826	-8.189264297485352	-3.132582426071167
ENSG00000176909.11	0.061548005789518356	0.16959825158119202	-0.8517298102378845	0.6518687009811401	-0.5245816111564636	0.32489922642707825	1.4115946292877197	-0.38777223229408264	-3.5457465648651123	-2.8931801319122314	-3.1022000312805176	-4.46390438079834	-5.400541305541992	-6.245918273925781	-8.148829460144043	-3.7487967014312744
ENSG00000105538.9	0.27480727434158325	-0.1173950731754303	1.1879724264144897	0.9127486944198608	-0.6177001595497131	-0.10379370301961899	0.8027039170265198	-0.49243077635765076	-3.9072139263153076	-2.716545581817627	-3.277505874633789	-4.537247180938721	-5.266207695007324	-6.067263126373291	-8.271357536315918	-3.891481399536133
ENSG00000174951.10	0.025428365916013718	0.172837495803833	0.535968005657196	0.14581897854804993	-0.12702907621860504	-0.03102097660303116	0.17301112413406372	-0.4354492425918579	-3.591787576675415	-2.6898200511932373	-3.122992515563965	-4.232033729553223	-4.916131019592285	-5.454726219177246	-7.374364376068115	-3.390099287033081
ENSG00000105552.14	-0.5637186169624329	-0.17395314574241638	-0.117329902946949	0.7654240131378174	-1.62674081325531	0.196440190076828	1.686699628829956	-0.4662117063999176	-3.6993603706359863	-2.705406427383423	-3.338296890258789	-4.270444393157959	-5.482099533081055	-6.003234386444092	-7.668917179107666	-3.6435179710388184
ENSG00000087076.8	1.4232386350631714	-0.6372116804122925	-0.14822953939437866	0.27803823351860046	-1.3778085708618164	-0.5856840014457703	3.408529758453369	-1.3757144212722778	-2.7745866775512695	-2.6641149520874023	-2.6417922973632812	-4.312487602233887	-4.343679904937744	-5.375469207763672	-6.297996520996094	-3.486750364303589
ENSG00000105559.11	-0.25811120867729187	-0.5416407585144043	1.0433884859085083	-0.16611215472221375	-1.4435784816741943	-0.04212256520986557	0.6589671969413757	-0.46605977416038513	-2.8647193908691406	-2.551541566848755	-3.449565887451172	-3.70108699798584	-4.9677534103393555	-5.418715953826904	-7.041423320770264	-3.335418701171875
ENSG00000087074.7	-1.3235960006713867	-0.9183856248855591	3.1093173027038574	1.5346946716308594	-1.6381059885025024	-1.4387813806533813	3.4259045124053955	-0.9063864946365356	-5.456171989440918	-3.302044630050659	-4.159846305847168	-6.599201679229736	-6.474347114562988	-8.216803550720215	-11.683372497558594	-3.330141544342041
ENSG00000104804.7	-0.38921719789505005	-0.4722451865673065	0.12793457508087158	0.07564520835876465	0.28008395433425903	0.1292458176612854	0.39296528697013855	-0.32939186692237854	-3.484149694442749	-2.6389575004577637	-2.967513084411621	-4.148717880249023	-5.0508222579956055	-5.499541282653809	-7.850949287414551	-3.2196269035339355
ENSG00000104805.15	-1.052553653717041	-0.2803572118282318	0.7268717885017395	1.1862908601760864	-1.4650471210479736	-1.5395809412002563	4.733010768890381	-0.29904165863990784	-3.9116647243499756	-3.4778525829315186	-3.7878570556640625	-4.700209617614746	-5.881344795227051	-7.032942771911621	-8.299870491027832	-4.057128429412842
ENSG00000260366.1	-1.0268546342849731	-0.3524446189403534	-0.22727623581886292	0.3122301399707794	-0.7413730621337891	0.644365131855011	0.7542198300361633	-1.0143992900848389	-3.584996461868286	-2.953408718109131	-3.248931407928467	-4.5037312507629395	-5.550711631774902	-6.071521759033203	-9.615750312805176	-3.991118907928467
ENSG00000104808.7	-0.6505888104438782	-0.3122579753398895	0.22593697905540466	0.37038126587867737	0.6154264211654663	-0.6779869794845581	0.7530701756477356	0.09990701079368591	-3.9604790210723877	-3.5169334411621094	-3.454568862915039	-4.822486400604248	-5.501616477966309	-6.605863571166992	-8.677169799804688	-3.8622567653656006
ENSG00000087088.19	-0.6358946561813354	-0.6984976530075073	-0.4006185531616211	0.4579976499080658	-0.9138080477714539	-1.1471554040908813	1.8794465065002441	-0.34371641278266907	-3.785428285598755	-2.8274571895599365	-3.111117362976074	-4.216061115264893	-5.275388717651367	-6.13771390914917	-7.780118465423584	-3.470799207687378
ENSG00000087086.14	0.4292713403701782	-2.9674899578094482	1.49591863155365	0.8016414642333984	-3.2370493412017822	-2.3287198543548584	12.060442924499512	-0.3848699629306793	-3.9352471828460693	-3.949943780899048	-3.9005866050720215	-4.7653889656066895	-6.3676252365112305	-7.0451788902282715	-8.068766593933105	-3.744795083999634
ENSG00000104812.14	-0.6045175790786743	-0.15033254027366638	0.540888249874115	0.8652957677841187	-1.7506054639816284	0.007553137838840485	2.8788955211639404	-0.12683621048927307	-3.6563613414764404	-3.1228978633880615	-3.416865825653076	-4.455240726470947	-5.830726623535156	-6.332583904266357	-8.388837814331055	-3.5189390182495117
ENSG00000183207.12	-0.7475039958953857	0.04816403612494469	0.056005172431468964	0.5748581886291504	-0.31800198554992676	-1.6676173210144043	3.677389144897461	-0.6055282354354858	-3.991480827331543	-3.6684789657592773	-3.540210247039795	-4.948910236358643	-5.980950355529785	-6.860499858856201	-8.600695610046387	-3.847402572631836
ENSG00000104852.14	-0.4176124334335327	-0.8637794256210327	-2.1700525283813477	1.199815273284912	-2.9008901119232178	0.12708225846290588	5.353571891784668	-0.4242376387119293	-4.350614547729492	-2.965823173522949	-3.371422290802002	-5.007144927978516	-6.423871994018555	-7.004558563232422	-9.352446556091309	-3.515040636062622
ENSG00000104863.11	0.1646210104227066	-0.6955009698867798	-1.4145890474319458	0.26902005076408386	1.1717803478240967	-1.4720348119735718	3.383551597595215	-0.10898080468177795	-4.059664726257324	-3.1429455280303955	-3.410215377807617	-4.458539009094238	-5.860723495483398	-6.5733747482299805	-8.50924015045166	-3.8925440311431885
ENSG00000221916.3	-0.3009266257286072	-0.4980911910533905	-0.45388150215148926	0.37050607800483704	0.058042049407958984	-0.6406851410865784	0.876178503036499	-0.4101162850856781	-3.703468084335327	-2.435706377029419	-3.2415099143981934	-4.240355968475342	-5.09650993347168	-6.146835803985596	-7.9528961181640625	-3.3972160816192627
ENSG00000177380.13	0.45376741886138916	-0.18026050925254822	-0.5912981629371643	0.6023051738739014	0.8050511479377747	0.025023378431797028	3.818985939025879	-0.48245111107826233	-3.467372417449951	-2.9887685775756836	-2.8303613662719727	-4.267280578613281	-5.144103050231934	-6.129350185394287	-7.3438005447387695	-3.307957887649536
ENSG00000130528.11	0.23815704882144928	0.7105904817581177	0.44670364260673523	0.05035655200481415	-0.13467247784137726	0.1628246307373047	0.7914060354232788	0.2217099964618683	-4.064468860626221	-3.1482858657836914	-3.2999963760375977	-4.3328046798706055	-5.611015319824219	-6.51201057434082	-7.977389812469482	-3.5534071922302246
ENSG00000130529.15	-0.04474048689007759	-0.21615806221961975	0.3437478542327881	0.6396889686584473	-0.7965090870857239	-0.0715605840086937	0.8169572949409485	-0.2704693377017975	-3.7431068420410156	-3.0735247135162354	-3.591548442840576	-4.276283264160156	-5.456982612609863	-6.27353048324585	-8.165144920349121	-3.777366876602173
ENSG00000063127.15	0.056986045092344284	-0.3680505156517029	0.32342076301574707	-0.23410692811012268	-0.8870219588279724	0.46408191323280334	0.49586042761802673	-1.0308130979537964	-3.7840328216552734	-2.9827768802642822	-3.5785207748413086	-4.6708855628967285	-5.764213562011719	-6.138728618621826	-8.726598739624023	-3.857942819595337
ENSG00000265407.1	-0.5346471667289734	0.37082603573799133	0.8233687877655029	-0.7060849666595459	0.025744929909706116	0.9111955761909485	0.26979613304138184	-0.2045649290084839	-4.244112014770508	-3.074220895767212	-3.276212215423584	-4.635721206665039	-6.602248191833496	-5.3673481941223145	-9.943055152893066	-4.237939834594727
ENSG00000197813.5	-0.4867814779281616	-0.5289568305015564	0.18718132376670837	-0.17331372201442719	-1.011527180671692	0.20673200488090515	0.7840664386749268	-1.7460315227508545	-4.172323703765869	-3.225301742553711	-3.8198609352111816	-5.345741271972656	-6.654523849487305	-7.132004737854004	-10.174365997314453	-4.0770463943481445
ENSG00000104894.11	-0.8510921001434326	-0.5041475296020508	-0.367777556180954	-0.27603864669799805	-0.6037819385528564	-1.073799967765808	0.3205842077732086	-0.355589359998703	-3.3207175731658936	-2.6707229614257812	-3.1588892936706543	-3.9398467540740967	-4.767428874969482	-5.680637836456299	-7.257087230682373	-3.6447060108184814
ENSG00000074219.13	-0.058513883501291275	-0.28744426369667053	1.205198049545288	0.2596983015537262	-1.1737165451049805	-0.18760299682617188	0.7606583833694458	-0.8527227640151978	-3.7893691062927246	-2.9984538555145264	-3.506124496459961	-4.294426918029785	-5.604067802429199	-5.926021575927734	-8.477229118347168	-3.6522936820983887
ENSG00000104872.10	0.17909683287143707	-0.08030351996421814	-1.048520565032959	0.12349346280097961	-0.43339037895202637	-1.6711033582687378	3.291605234146118	-0.5741921663284302	-3.7746336460113525	-3.1330738067626953	-3.1998209953308105	-4.645192623138428	-5.737669944763184	-6.634255886077881	-8.386918067932129	-3.556684732437134
ENSG00000161618.9	-0.2055939882993698	0.18941530585289001	-0.38995686173439026	0.457066148519516	-0.7694560885429382	-0.6104042530059814	0.7548213601112366	-0.22834977507591248	-4.206123352050781	-3.3989169597625732	-3.8731822967529297	-4.838885307312012	-6.0366926193237305	-6.9263224601745605	-8.782334327697754	-3.8618245124816895
ENSG00000142541.16	0.8666752576828003	-1.9811638593673706	-0.2962649464607239	-0.1712576448917389	-1.6868139505386353	-1.838927149772644	8.936858177185059	-0.12094441056251526	-3.7242414951324463	-3.244475841522217	-3.4920239448547363	-4.31374979019165	-6.068781852722168	-6.548251628875732	-8.403614044189453	-3.428720712661743
ENSG00000142534.6	0.696684718132019	-2.1586215496063232	-0.5844717621803284	0.10264787077903748	-1.7599103450775146	-2.314396619796753	9.387295722961426	-0.3872312605381012	-3.6492421627044678	-3.4449286460876465	-3.3981871604919434	-4.372364521026611	-5.967392921447754	-6.658234119415283	-8.710830688476562	-3.122028112411499
ENSG00000104870.12	0.02964312955737114	-0.515846848487854	0.5505992770195007	0.21096879243850708	-1.8011735677719116	-1.2229498624801636	2.365182399749756	-1.3601619005203247	-3.615269422531128	-3.276000499725342	-3.656376838684082	-4.592392921447754	-5.567740440368652	-6.4764723777771	-8.08971118927002	-4.173661231994629
ENSG00000142552.7	-0.49687203764915466	-0.51746666431427	-0.1646503508090973	0.5900880098342896	-0.9011226296424866	-0.48177215456962585	0.7220975756645203	-0.9256876707077026	-3.7271556854248047	-3.108138084411621	-3.4986510276794434	-4.673255443572998	-5.534982681274414	-6.637179374694824	-8.559596061706543	-4.108869552612305
ENSG00000142546.13	-0.15218661725521088	-0.44970616698265076	-0.8943156599998474	0.8422671556472778	-0.7243005633354187	-1.4000847339630127	2.430370330810547	-0.6536620855331421	-3.6077983379364014	-3.1387243270874023	-3.3796215057373047	-4.714048862457275	-5.416152000427246	-6.177726745605469	-7.910775184631348	-3.6494743824005127
ENSG00000126460.10	-0.15886278450489044	-0.24521881341934204	-0.047929100692272186	0.12635153532028198	0.08416379988193512	-0.1898919939994812	0.24911880493164062	-0.2366577386856079	-3.4702775478363037	-2.8424112796783447	-2.9870595932006836	-4.240683555603027	-4.863129615783691	-5.635791301727295	-7.426084518432617	-3.3155009746551514
ENSG00000126464.13	0.20304681360721588	0.2170185148715973	-0.8012434840202332	1.7180339097976685	-1.590063214302063	1.060537576675415	3.0679328441619873	-0.6371208429336548	-3.3699235916137695	-2.070519208908081	-3.06201171875	-4.054502010345459	-4.93341064453125	-5.646664619445801	-7.787065029144287	-3.4357659816741943
ENSG00000126458.3	0.8752514719963074	-0.06258568167686462	0.8891223073005676	0.47822001576423645	-1.328184723854065	-0.26672694087028503	2.594639301300049	-0.007516533136367798	-4.04503059387207	-3.618144989013672	-4.359984397888184	-4.702338695526123	-5.991782188415527	-7.392977714538574	-8.757967948913574	-4.472097396850586
ENSG00000126461.14	0.43321990966796875	-0.2473829686641693	-0.7632665038108826	1.4566669464111328	-1.136640191078186	0.238276869058609	4.268406867980957	-0.315455824136734	-3.8573076725006104	-2.897599697113037	-3.5951685905456543	-4.638198375701904	-5.858920097351074	-6.640338897705078	-8.402594566345215	-3.737121343612671
ENSG00000126456.15	-0.5416038036346436	-0.9294148683547974	0.007906369864940643	0.5843209028244019	-1.1362537145614624	-0.8871055245399475	2.455860137939453	-0.39970770478248596	-3.9214253425598145	-3.152297019958496	-3.6227188110351562	-4.392618179321289	-5.4379987716674805	-6.161748886108398	-7.838146209716797	-3.6542656421661377
ENSG00000126453.9	-0.22921060025691986	-0.11895513534545898	0.09145338088274002	0.07440754771232605	-0.5280874967575073	-0.15503886342048645	0.24545222520828247	-0.37471631169319153	-3.4306507110595703	-2.6609408855438232	-3.053896427154541	-4.079724311828613	-5.171499252319336	-5.827322959899902	-7.709019660949707	-3.437631607055664
ENSG00000126457.21	0.23643864691257477	0.4244612753391266	-0.8975077271461487	0.1894824206829071	-0.22974498569965363	-1.7829965353012085	4.012165069580078	0.012596219778060913	-4.077864646911621	-3.329563617706299	-3.321450710296631	-4.286303997039795	-5.636966705322266	-6.592459678649902	-8.196605682373047	-3.667018175125122
ENSG00000224420.3	-0.5970375537872314	-0.2621205151081085	0.30455970764160156	0.5024522542953491	-0.009422287344932556	-0.4056331515312195	0.3776504695415497	-0.1550569236278534	-4.274441242218018	-3.358179807662964	-3.433272361755371	-4.626979827880859	-5.969198226928711	-6.550091743469238	-8.73690414428711	-3.7884302139282227
ENSG00000268677.1	0.06939592957496643	-0.46813157200813293	-0.4934053122997284	0.014211311936378479	0.011632531881332397	0.2995852828025818	0.4722886085510254	-0.32289814949035645	-3.7361228466033936	-2.493352174758911	-2.6934661865234375	-3.8783652782440186	-5.364511489868164	-5.602051734924316	-7.636744976043701	-3.0421571731567383
ENSG00000169169.14	0.0697796493768692	0.5731946229934692	-0.9171362519264221	0.33659854531288147	0.5035749077796936	-0.29134413599967957	4.330806732177734	-0.256951242685318	-4.087417125701904	-3.301027774810791	-3.150028705596924	-4.600193977355957	-5.576197624206543	-6.5941362380981445	-7.822929382324219	-3.73811674118042
ENSG00000243829.1	-0.11810024082660675	-0.31275808811187744	-0.7733131051063538	0.21210446953773499	-0.1373087614774704	-0.6154288053512573	0.1336861550807953	-0.4213819205760956	-3.6172823905944824	-2.8311569690704346	-2.7470016479492188	-4.443630218505859	-5.567207336425781	-6.1041340827941895	-8.391571044921875	-3.664746046066284
ENSG00000196961.12	-0.24788855016231537	0.3078083097934723	-0.5227765440940857	0.988312840461731	-0.41235488653182983	-0.5017949938774109	4.072754383087158	0.2889734208583832	-3.7970454692840576	-3.135484457015991	-3.280585765838623	-4.217947006225586	-5.3244476318359375	-6.044277191162109	-7.168553829193115	-3.622436761856079
ENSG00000276270.1	-0.25486552715301514	0.31239283084869385	-1.7225960493087769	-0.04540427029132843	0.05118118226528168	0.564712643623352	0.09153824299573898	-0.11952069401741028	-3.5317442417144775	-2.4484779834747314	-1.7743301391601562	-4.578577041625977	-4.507928848266602	-4.2474470138549805	-7.090188026428223	-2.789700508117676
ENSG00000010361.13	-0.39661741256713867	-0.13855823874473572	-1.0091800689697266	0.5099500417709351	-1.464601755142212	-1.1809065341949463	2.695713520050049	-0.5387529134750366	-3.551767587661743	-3.188019275665283	-3.5325770378112793	-4.682987213134766	-5.514285087585449	-6.302959442138672	-7.8840556144714355	-3.7994604110717773
ENSG00000269194.1	0.11401338875293732	-1.034313678741455	-0.1568910777568817	0.6531374454498291	-0.5696164965629578	-0.10903473943471909	0.3845531642436981	-0.45193180441856384	-4.027300834655762	-2.3479373455047607	-2.830151081085205	-3.8774607181549072	-5.244930267333984	-6.225790500640869	-8.465082168579102	-3.337412118911743
ENSG00000104973.15	-0.41980910301208496	-0.12032601237297058	-0.5129082798957825	0.9241503477096558	-1.329874038696289	-0.09325065463781357	1.936678409576416	-0.5221836566925049	-3.8777406215667725	-2.877046585083008	-3.387540817260742	-4.364055633544922	-5.436246871948242	-6.222927093505859	-7.937476634979248	-3.586730480194092
ENSG00000268006.1	-0.6961874961853027	-0.2931310832500458	-0.34998372197151184	0.05292694270610809	-0.8241239786148071	-0.03846343606710434	0.7177578806877136	-0.5896581411361694	-3.3327677249908447	-2.6273958683013916	-3.050309658050537	-4.508023738861084	-5.133393287658691	-5.886912822723389	-8.126885414123535	-3.586972951889038
ENSG00000104960.15	-1.2525694370269775	-0.7253302335739136	-0.5993015170097351	1.193453311920166	-1.3468225002288818	-0.8695507645606995	4.2439141273498535	-0.6540614366531372	-3.8814849853515625	-3.146007776260376	-3.4796533584594727	-4.5533647537231445	-5.604242324829102	-6.144989490509033	-8.068617820739746	-3.6029019355773926
ENSG00000269352.1	0.5044234991073608	-0.2092324197292328	-1.542927861213684	0.6774808168411255	-1.9490712881088257	0.4111410081386566	1.4739727973937988	-0.38024500012397766	-4.081103324890137	-2.229936122894287	-3.4346418380737305	-4.85402250289917	-5.790162086486816	-7.098954677581787	-8.902565956115723	-3.7065348625183105
ENSG00000039650.10	0.4294653534889221	-0.2845174968242645	-1.1608110666275024	0.6020230054855347	-1.228549599647522	-0.10689898580312729	2.0602684020996094	-0.4522254765033722	-4.130849838256836	-2.91108775138855	-3.329497814178467	-4.770918846130371	-5.657835960388184	-6.777763366699219	-8.432229042053223	-3.4738588333129883
ENSG00000204673.10	-0.38642340898513794	-0.10681328177452087	-0.4299997091293335	0.760291337966919	-0.7922133803367615	-0.5846911072731018	2.2141828536987305	-0.6718231439590454	-3.861952543258667	-3.0956149101257324	-3.2410497665405273	-4.353309154510498	-5.099340438842773	-6.0721588134765625	-7.628610134124756	-3.37048077583313
ENSG00000104946.11	-0.38703453540802	0.04014172777533531	-1.2578068971633911	0.7185258865356445	-1.6874059438705444	-0.346873015165329	3.454333782196045	-0.30929484963417053	-3.61905837059021	-2.8678126335144043	-3.1385936737060547	-4.235900402069092	-5.1735639572143555	-5.791451454162598	-7.58871603012085	-3.293388605117798
ENSG00000213024.11	-0.9439394474029541	0.24445834755897522	0.06414508074522018	0.48998507857322693	-0.6398813128471375	-0.724052906036377	2.1795787811279297	-0.15957441926002502	-3.8335416316986084	-2.9701030254364014	-3.5266804695129395	-4.4646196365356445	-5.4730730056762695	-6.240102767944336	-7.854763984680176	-3.6877496242523193
ENSG00000169136.9	0.027945708483457565	-0.24535855650901794	-0.30718737840652466	0.5109109878540039	0.07409705221652985	-0.4379177391529083	1.7344348430633545	-0.17706802487373352	-3.8663489818573	-2.6432666778564453	-3.246161460876465	-4.635192394256592	-5.068031311035156	-6.5015716552734375	-8.100425720214844	-3.1801791191101074
ENSG00000161640.15	-0.3051026165485382	-0.42352595925331116	-0.5062755942344666	-0.24862320721149445	-0.0007027983665466309	-0.4524287283420563	0.10884370654821396	-0.39604973793029785	-3.6229846477508545	-2.829963207244873	-3.1618809700012207	-4.181962013244629	-5.073424339294434	-5.769863128662109	-8.035664558410645	-3.4155478477478027
ENSG00000105053.10	-0.36423933506011963	-0.3158584535121918	-0.4879497289657593	0.21023818850517273	-0.644985556602478	-0.23418566584587097	2.151209831237793	-0.5042887926101685	-3.9314544200897217	-3.0574839115142822	-3.2580084800720215	-4.486058235168457	-5.480584144592285	-6.130869388580322	-7.761030673980713	-3.485107421875
ENSG00000142528.15	-1.6107794046401978	-0.3781122863292694	0.30758899450302124	0.4151822030544281	-0.5135045051574707	-0.6355698704719543	1.3065283298492432	-1.2447800636291504	-3.8652989864349365	-2.796764850616455	-3.3500499725341797	-4.662358283996582	-5.142577171325684	-6.470999240875244	-8.885551452636719	-3.5943996906280518
ENSG00000269091.5	-0.9657173156738281	-0.6673377752304077	-0.007912643253803253	-0.05561167001724243	-0.0916399359703064	1.087315559387207	1.494112491607666	-1.3071422576904297	-4.647658348083496	-3.5287039279937744	-3.4600887298583984	-5.825047492980957	-6.656808853149414	-8.170710563659668	-10.77669620513916	-3.746668577194214
ENSG00000204666.3	-0.1475050002336502	-0.25930753350257874	0.08166595548391342	-0.6182029247283936	-0.07894515991210938	-0.352517694234848	0.723548412322998	-0.6393259763717651	-3.8787572383880615	-2.875041961669922	-3.003469467163086	-4.176520347595215	-5.448085784912109	-6.179347038269043	-8.392126083374023	-3.2602014541625977
ENSG00000267890.1	-1.1680611371994019	1.1370512247085571	-1.2566773891448975	-0.037260860204696655	1.5405265092849731	-0.6635836958885193	2.157270669937134	-0.364067941904068	-3.471234083175659	-2.7256617546081543	-2.736506938934326	-4.105041980743408	-4.800609588623047	-5.309747695922852	-7.496496677398682	-3.591604232788086
ENSG00000105357.15	-0.15158484876155853	0.13409700989723206	-0.5626162886619568	0.9085116386413574	-2.22182035446167	-0.6644819378852844	2.9409072399139404	0.11340269446372986	-3.3799333572387695	-2.6490631103515625	-3.7344064712524414	-4.00667667388916	-5.231311798095703	-5.828885078430176	-7.534836292266846	-3.585923194885254
ENSG00000131398.13	-0.5864272117614746	0.49545159935951233	-0.32173991203308105	1.2248663902282715	0.08165489137172699	0.7972791790962219	2.6436758041381836	-0.6501948833465576	-3.062746524810791	-1.9683786630630493	-2.6413321495056152	-3.7263264656066895	-4.8105316162109375	-5.3101420402526855	-7.021923542022705	-3.147367477416992
ENSG00000131408.13	0.17696847021579742	-0.2586568295955658	-0.24992507696151733	0.7984837293624878	-0.9443665146827698	-1.1570099592208862	3.9519295692443848	-0.3108753263950348	-3.865954875946045	-3.1081180572509766	-3.555922031402588	-4.5637054443359375	-5.671661376953125	-6.398068428039551	-7.806635856628418	-3.5219919681549072
ENSG00000131401.11	-0.6445002555847168	-0.7948685884475708	0.48570603132247925	-0.5231152772903442	-0.19409920275211334	-1.6880909204483032	0.5662141442298889	0.8441743850708008	-2.925931692123413	-3.806356191635132	-4.794585227966309	-4.893633842468262	-5.617855072021484	-6.581535816192627	-9.245576858520508	-4.9616923332214355
ENSG00000269392.1	-1.2248564958572388	-0.3204843997955322	-0.32793116569519043	0.37084901332855225	-0.18089516460895538	-0.22968071699142456	0.1296943724155426	-0.7970573902130127	-3.553520441055298	-2.485715627670288	-2.559072732925415	-3.9512510299682617	-5.163495063781738	-5.364227771759033	-8.20651626586914	-3.493968963623047
ENSG00000062822.12	-0.5316035747528076	-0.15380606055259705	-0.19178637862205505	0.5717099905014038	-0.7973384857177734	-0.47948673367500305	0.8860600590705872	-0.35052886605262756	-3.6854794025421143	-2.9538660049438477	-3.4728565216064453	-4.382960796356201	-5.096123695373535	-6.021965026855469	-7.716794490814209	-3.574578046798706
ENSG00000142530.10	0.577202320098877	-0.20558461546897888	-0.6754745244979858	-0.04607442021369934	1.1385289430618286	-0.9152079820632935	2.3846638202667236	-0.8892635107040405	-3.9700725078582764	-3.001558780670166	-3.0225162506103516	-4.760256290435791	-5.040453910827637	-6.297638893127441	-8.083191871643066	-3.4267823696136475
ENSG00000161671.16	-0.0818328708410263	0.17375794053077698	-0.23081868886947632	0.721638560295105	-1.5331424474716187	-1.4413378238677979	2.69498610496521	-0.20303669571876526	-3.7432210445404053	-3.203371047973633	-3.637373447418213	-4.537060260772705	-5.56156063079834	-6.22920036315918	-7.717540264129639	-3.6424472332000732
ENSG00000268518.1	-1.0751899480819702	0.4243291914463043	-3.8963088989257812	-0.05717483162879944	-3.581008195877075	0.06812403351068497	1.6032772064208984	0.4013303220272064	-2.0133562088012695	-0.5903005599975586	-1.715824842453003	-2.5243067741394043	-4.772651195526123	-4.905492305755615	-7.8691935539245605	-2.2231013774871826
ENSG00000161677.11	-0.02271519973874092	-0.529701828956604	-1.3214894533157349	1.5229718685150146	-1.5079431533813477	-1.4233421087265015	2.1314778327941895	-0.49226894974708557	-3.1770410537719727	-2.665717363357544	-3.387824058532715	-4.102530479431152	-5.207667350769043	-5.316549777984619	-7.173069953918457	-3.3132054805755615
ENSG00000204653.9	0.7477939128875732	-0.6882959604263306	-1.485649824142456	0.9666489362716675	0.34237509965896606	-1.3849420547485352	3.436474561691284	-1.6950963735580444	-3.440613031387329	-3.0503978729248047	-2.9760589599609375	-4.853589057922363	-5.535251617431641	-5.982133865356445	-7.930207252502441	-3.625335454940796
ENSG00000131409.12	1.1757344007492065	0.5097342729568481	-0.7850561738014221	1.8936997652053833	-1.0690922737121582	-0.7355650067329407	5.523081302642822	-0.9559921026229858	-3.6182963848114014	-3.313074827194214	-3.5956549644470215	-4.721866130828857	-5.584912300109863	-6.344180583953857	-7.55199670791626	-3.6563172340393066
ENSG00000268231.1	1.0050270557403564	0.3718375563621521	-1.1663132905960083	0.6510581970214844	-0.8659684658050537	1.5520603656768799	1.246071696281433	-1.2400497198104858	-2.9745609760284424	-1.9350680112838745	-2.2641730308532715	-3.483461856842041	-4.363062858581543	-5.557574272155762	-7.412903785705566	-2.974074125289917
ENSG00000213023.10	0.14402832090854645	0.8153389692306519	-0.5942476391792297	0.5595557689666748	0.576283872127533	0.40697625279426575	2.634903907775879	-0.7112463712692261	-3.710466146469116	-2.737912178039551	-2.9062767028808594	-3.8511483669281006	-5.185050964355469	-6.0334248542785645	-7.186507701873779	-3.521881580352783
ENSG00000235034.6	-0.08866055309772491	-0.08693429827690125	-0.8367551565170288	0.35258081555366516	-0.09287913143634796	-0.3335934579372406	0.2123662531375885	-0.16083544492721558	-3.8940837383270264	-2.8940017223358154	-3.530916690826416	-4.512452602386475	-5.634415626525879	-6.067923069000244	-8.542551040649414	-3.806901216506958
ENSG00000161681.15	0.682587742805481	0.08006635308265686	-0.1827521026134491	0.8685832023620605	-0.6162571310997009	1.3785539865493774	1.4958035945892334	-0.8654003143310547	-3.5439116954803467	-1.7741880416870117	-2.6363167762756348	-3.7666947841644287	-5.451704978942871	-6.0991716384887695	-8.300938606262207	-3.3184258937835693
ENSG00000105472.12	0.4114428460597992	-0.27167823910713196	-0.21461689472198486	0.7832107543945312	-0.24325932562351227	-0.6457181572914124	0.7816697955131531	-0.0902375876903534	-3.4693892002105713	-2.87673020362854	-3.3764452934265137	-4.208423614501953	-5.265363693237305	-5.824012756347656	-7.649147033691406	-3.6137819290161133
ENSG00000261341.6	-0.13734062016010284	-0.13454052805900574	-0.7679370641708374	0.3205113112926483	-0.3584829568862915	0.7543877959251404	0.6485148072242737	0.09711283445358276	-3.326740264892578	-2.4486684799194336	-3.163280963897705	-3.8915557861328125	-4.856662750244141	-5.136823654174805	-7.93657112121582	-3.525195598602295
ENSG00000268375.1	-0.1914658397436142	-0.11595961451530457	-0.3220389485359192	0.4441865384578705	-0.4634246230125427	0.530958354473114	0.6108056902885437	-0.18568184971809387	-2.5030694007873535	-2.0447099208831787	-2.374513626098633	-3.0902984142303467	-3.844799518585205	-4.581270217895508	-6.437418460845947	-3.0959854125976562
ENSG00000167747.13	0.4693754315376282	-0.4312919080257416	-0.8775933980941772	0.21676912903785706	-1.0694410800933838	-0.5894486904144287	1.7551305294036865	0.4371276795864105	-3.975714921951294	-3.1174354553222656	-3.5719542503356934	-4.622826099395752	-6.066336631774902	-6.864452362060547	-8.447261810302734	-3.6476240158081055
ENSG00000221241.1	-0.6522513628005981	0.5802010297775269	-0.924468457698822	0.018546730279922485	-0.7477110028266907	0.18641558289527893	0.5053954720497131	-0.828810453414917	-3.492835521697998	-2.4743475914001465	-2.999978542327881	-5.196737289428711	-4.647852897644043	-6.155888557434082	-8.569649696350098	-3.8665735721588135
ENSG00000180279.6	0.03163869306445122	0.3185175955295563	-0.701898992061615	-0.16794775426387787	-0.19318605959415436	0.04772954434156418	0.3640216588973999	-0.14076870679855347	-3.698084831237793	-2.7171525955200195	-3.167202949523926	-4.033334732055664	-5.186990737915039	-6.039673328399658	-8.03665828704834	-3.718190908432007
ENSG00000167755.13	-2.1071603298187256	1.1637259721755981	-2.9473774433135986	-0.3265449106693268	-3.770329713821411	-3.7210021018981934	3.4476780891418457	-0.019017130136489868	-1.9791414737701416	-2.211361885070801	-3.3801536560058594	-3.700201988220215	-4.571136951446533	-5.486692905426025	-6.433438301086426	-3.4817898273468018
ENSG00000279676.1	-0.758844256401062	0.17363715171813965	-0.5131394863128662	0.025956332683563232	-0.4249958395957947	-0.009335927665233612	0.005686230957508087	-0.29594337940216064	-3.077338933944702	-2.085456132888794	-2.9355716705322266	-3.5748205184936523	-4.610135078430176	-5.208828449249268	-7.492853164672852	-3.4769418239593506
ENSG00000129437.9	-0.9450991749763489	-0.18913301825523376	-0.2493317723274231	0.8585374355316162	-0.4356146454811096	0.7013368010520935	0.44875818490982056	-0.30628514289855957	-3.510150671005249	-2.253767728805542	-2.5812721252441406	-3.459097385406494	-5.054070472717285	-4.833690166473389	-7.474956512451172	-3.1238412857055664
ENSG00000142544.6	-0.8186742067337036	-0.1545710265636444	-0.47354376316070557	1.144506812095642	-0.3287128806114197	-0.5964436531066895	0.6687580943107605	-0.7968686819076538	-3.6515121459960938	-2.8373687267303467	-3.220778465270996	-4.55485725402832	-5.07027530670166	-6.135956287384033	-7.7464494705200195	-3.412018060684204
ENSG00000129450.8	-1.230889916419983	-2.2455570697784424	0.7354586720466614	-0.14589621126651764	-0.4205567240715027	-0.6649889945983887	0.4935164749622345	0.38488632440567017	-3.6099672317504883	-3.1595559120178223	-3.799086570739746	-4.572750091552734	-5.459705352783203	-6.26959228515625	-8.213735580444336	-4.207998275756836
ENSG00000168995.13	-0.6878985166549683	-0.7205426692962646	0.16173648834228516	-0.1894981563091278	-0.06737419962882996	-0.4066876173019409	0.02849026769399643	-0.0634247362613678	-3.6051535606384277	-2.9732401371002197	-3.6122803688049316	-4.168309688568115	-5.262079238891602	-6.081295013427734	-8.105500221252441	-3.6845784187316895
ENSG00000105383.14	-0.6665922403335571	-0.17986267805099487	-0.5180994272232056	-0.21311646699905396	-0.12749360501766205	-0.5812028646469116	0.10250826925039291	-0.35668325424194336	-3.4137701988220215	-2.658900499343872	-2.9251136779785156	-3.9669413566589355	-4.779470443725586	-5.690900802612305	-7.559896469116211	-3.2846271991729736
ENSG00000142549.9	0.22296102344989777	0.5665175318717957	-0.11513135582208633	0.5154632329940796	0.13900582492351532	0.38721123337745667	1.351938009262085	-0.09065428376197815	-3.2692811489105225	-2.4843811988830566	-3.0032267570495605	-3.4745895862579346	-5.440765380859375	-5.736898899078369	-7.726598262786865	-3.796736001968384
ENSG00000186806.5	-0.37296736240386963	-0.3158283531665802	0.050709329545497894	0.2196778655052185	-0.02387651801109314	0.012503094971179962	0.6299452185630798	-0.18192997574806213	-3.3526408672332764	-2.735771656036377	-2.9347171783447266	-3.9615604877471924	-4.911734580993652	-5.698995590209961	-7.137581825256348	-3.3812785148620605
ENSG00000267905.5	0.052569519728422165	-0.155716210603714	-0.2708677649497986	-0.033871129155159	0.008471444249153137	0.5453720092773438	0.4743492007255554	0.3533842861652374	-3.9642090797424316	-2.9190239906311035	-2.9556174278259277	-4.239943981170654	-5.371854782104492	-5.8344292640686035	-8.551400184631348	-3.460853099822998
ENSG00000105379.9	0.3805577754974365	-0.40867361426353455	-0.6505029797554016	-0.31165993213653564	-0.44549405574798584	-1.0360589027404785	2.7656359672546387	0.14789947867393494	-3.5570781230926514	-2.9356496334075928	-3.047685146331787	-4.253329277038574	-5.179633140563965	-5.760325908660889	-7.491406440734863	-3.43843674659729
ENSG00000268520.1	0.04258487746119499	-0.3587728440761566	-0.38766416907310486	0.18458542227745056	-0.8165732026100159	0.7811530232429504	0.7364130020141602	-0.6025872230529785	-3.442664384841919	-2.4380600452423096	-3.160365581512451	-4.02175760269165	-4.738557815551758	-5.436991214752197	-7.778624534606934	-3.4061009883880615
ENSG00000160318.6	0.7423165440559387	-0.7117059230804443	-0.3056817352771759	-0.2672218680381775	0.010182544589042664	-0.6103106737136841	0.8898969292640686	-0.6656630039215088	-3.997145175933838	-3.124138832092285	-3.2190608978271484	-4.539145469665527	-5.713046073913574	-6.393439769744873	-8.825246810913086	-3.7834041118621826
ENSG00000105374.9	-0.17401134967803955	0.39488065242767334	0.448458731174469	0.1161603331565857	-0.6119100451469421	-0.10711155086755753	0.23688086867332458	-0.39913561940193176	-3.368992567062378	-2.584563732147217	-3.0835418701171875	-4.068256855010986	-4.380913734436035	-5.631190776824951	-6.28597354888916	-2.828601121902466
ENSG00000142512.14	-1.245212197303772	-1.9005532264709473	0.051274292171001434	-0.6279226541519165	-0.5420886874198914	-1.3222514390945435	0.8893341422080994	1.1124769449234009	-3.2664389610290527	-3.1703224182128906	-3.504563808441162	-3.6385746002197266	-5.205578804016113	-6.266373157501221	-8.383673667907715	-4.115606307983398
ENSG00000105366.15	-1.5624831914901733	-1.1674665212631226	-0.3287283182144165	-0.9793449640274048	-0.49591749906539917	-1.5081473588943481	0.8947049379348755	0.0657796561717987	-2.890770673751831	-3.056955575942993	-3.303159713745117	-3.576280355453491	-4.046019554138184	-5.321454048156738	-7.415832042694092	-4.363734722137451
ENSG00000105497.7	-0.17624442279338837	0.23150601983070374	-0.13420617580413818	-0.21535742282867432	-0.40690112113952637	0.01451054960489273	2.3205606937408447	0.2484094798564911	-3.816758871078491	-2.979431629180908	-3.1556358337402344	-4.470852375030518	-5.482366561889648	-5.95485782623291	-7.769998073577881	-3.3291211128234863
ENSG00000269388.1	-0.3077789545059204	0.12422385811805725	-0.7642841935157776	0.604475736618042	0.16646751761436462	0.22583985328674316	0.8189634680747986	-0.617699146270752	-3.8518731594085693	-2.6292998790740967	-3.066824436187744	-4.370120048522949	-5.436493873596191	-5.957913875579834	-8.263358116149902	-3.3983428478240967
ENSG00000244071.1	-0.47579365968704224	-0.4633847177028656	-0.8309827446937561	-0.2626432776451111	0.18607394397258759	1.0464030504226685	0.6298943161964417	-0.07889892160892487	-3.1485493183135986	-2.2940921783447266	-2.333303213119507	-3.355226755142212	-4.768013954162598	-5.077967166900635	-6.731701374053955	-3.5574746131896973
ENSG00000273837.1	-0.18873463571071625	-0.2032119333744049	0.24435007572174072	-0.5046431422233582	-0.3056883215904236	-0.1347161829471588	-0.005205191671848297	0.41790780425071716	-3.284763813018799	-2.877819061279297	-3.1704559326171875	-4.144802570343018	-5.186947822570801	-5.263218402862549	-7.349366188049316	-3.6318111419677734
ENSG00000254415.3	-0.43652817606925964	-0.9038434028625488	0.6027293801307678	-0.4811798334121704	-0.42302650213241577	-0.3778648376464844	0.2693043053150177	0.17711326479911804	-3.5880022048950195	-3.0735867023468018	-3.6538286209106445	-3.9189608097076416	-5.417014122009277	-5.939244747161865	-8.083169937133789	-4.521113395690918
ENSG00000269959.1	-0.4010971486568451	0.10888165235519409	-0.18999981880187988	0.07325677573680878	-0.469995379447937	0.10405609756708145	0.20335662364959717	-0.7906172275543213	-3.729990243911743	-2.5218505859375	-3.0635104179382324	-4.193693161010742	-5.087725639343262	-5.403859615325928	-7.327449321746826	-3.2998757362365723
ENSG00000207550.1	0.1080189198255539	-0.13192954659461975	0.2777029871940613	1.106871485710144	-1.4629229307174683	0.8359317779541016	0.8132302761077881	-0.7437425851821899	-4.380626201629639	-2.146641731262207	-2.5430970191955566	-4.3339619636535645	-4.839554786682129	-5.114165306091309	-9.119141578674316	-2.99566912651062
ENSG00000198972.3	0.08817090094089508	-0.6898320913314819	-0.2445068657398224	-0.1421872079372406	-0.33937573432922363	0.8184093832969666	0.15609318017959595	-0.48906612396240234	-3.2060747146606445	-1.970844030380249	-1.6110413074493408	-3.010200023651123	-4.8050537109375	-4.601295471191406	-7.727005481719971	-2.652438163757324
ENSG00000208008.1	-0.560234785079956	0.26786044239997864	-0.7002396583557129	-0.17030900716781616	-1.2090106010437012	0.5231333374977112	1.1118210554122925	-1.3772480487823486	-3.3519814014434814	-2.633551836013794	-2.645427703857422	-3.3585526943206787	-5.700444221496582	-5.496563911437988	-7.06788444519043	-3.5432984828948975
ENSG00000182310.13	0.23860706388950348	-0.12336418032646179	-0.8440261483192444	0.6237359046936035	-1.6143072843551636	0.3501277267932892	1.7671549320220947	-0.8783245086669922	-3.66412615776062	-2.4598469734191895	-3.1569604873657227	-3.9486708641052246	-5.140746116638184	-5.629100799560547	-7.554409027099609	-3.391310691833496
ENSG00000105509.10	-0.37684252858161926	0.2821984589099884	0.12534159421920776	0.4149748980998993	0.6704214215278625	-0.7279525399208069	0.5427087545394897	-0.3380734622478485	-3.3598201274871826	-2.6959903240203857	-3.0686593055725098	-4.101207256317139	-4.7027435302734375	-5.595367908477783	-6.7913818359375	-3.3469064235687256
ENSG00000171051.8	-0.9784268140792847	-3.559757947921753	1.9045300483703613	-0.8414580821990967	-0.3411644697189331	-1.5608144998550415	0.9183661341667175	1.5114895105361938	-4.289344310760498	-3.646880626678467	-4.49779748916626	-4.7805562019348145	-6.245457649230957	-8.042895317077637	-10.516035079956055	-5.090761661529541
ENSG00000187474.4	-0.3989245891571045	-0.2573886215686798	0.13642644882202148	-0.2540835440158844	-0.04451049864292145	-0.27720046043395996	0.0387401208281517	0.0269777774810791	-3.5148093700408936	-2.940403699874878	-2.953871250152588	-3.98962140083313	-4.698292255401611	-5.907020092010498	-7.3540520668029785	-3.6313531398773193
ENSG00000269483.2	-0.26696282625198364	-0.6045031547546387	-0.9920554757118225	-1.3004482984542847	-1.448050856590271	1.39565908908844	2.4915106296539307	0.2824852168560028	-5.481324195861816	-3.0145883560180664	-4.110690593719482	-5.855616569519043	-5.652011871337891	-7.872348785400391	-9.63054084777832	-4.2897210121154785
ENSG00000283236.1	-0.23032622039318085	0.05929317697882652	-0.7320958375930786	-0.7892011404037476	-1.2868471145629883	1.4446710348129272	2.0593461990356445	-0.10852518677711487	-3.8020002841949463	-2.1635184288024902	-3.2128701210021973	-3.7849464416503906	-5.040801048278809	-6.188269138336182	-7.6793413162231445	-3.5355305671691895
ENSG00000161551.13	-0.06434039771556854	-0.7540832757949829	-0.8105484843254089	-1.4619215726852417	-1.6790876388549805	0.944346010684967	2.9533658027648926	-0.4725126326084137	-4.270951271057129	-2.785352945327759	-3.53366756439209	-4.1942620277404785	-5.509819030761719	-6.416549205780029	-8.416747093200684	-3.68544602394104
ENSG00000198093.10	-0.46431875228881836	-0.05538925901055336	-0.6772459149360657	-0.8422625064849854	-1.0043349266052246	-0.45691677927970886	2.9153218269348145	0.10379299521446228	-3.4427289962768555	-2.9299333095550537	-3.3639845848083496	-3.9744298458099365	-5.333169937133789	-6.325675010681152	-7.663763999938965	-3.8267157077789307
ENSG00000176024.17	-0.30116111040115356	-0.1948542296886444	-0.3180345892906189	-0.41810134053230286	-0.3953792452812195	-0.2710854113101959	1.771315097808838	-0.30270829796791077	-3.7637674808502197	-2.928819179534912	-3.180753231048584	-4.450451374053955	-5.313359260559082	-6.244384765625	-7.91849422454834	-3.5740935802459717
ENSG00000269235.1	-0.05531035736203194	-0.7735117673873901	-0.07807642966508865	0.13330724835395813	0.5331665873527527	0.004780687391757965	2.634150266647339	-0.4842943251132965	-3.867675542831421	-2.854074478149414	-2.758884906768799	-4.207691669464111	-5.610503196716309	-5.579334259033203	-7.187126159667969	-2.9102530479431152
ENSG00000256683.6	-0.17098556458950043	-0.04476318135857582	-0.41615545749664307	-0.6824541091918945	-0.5406540036201477	-0.26953795552253723	2.5834505558013916	-0.013794094324111938	-3.540391445159912	-2.7344958782196045	-3.1870460510253906	-4.048208236694336	-5.177275657653809	-6.213240623474121	-7.689357280731201	-3.4368765354156494
ENSG00000197619.13	-1.1201533079147339	0.3539849817752838	-0.04076547175645828	-0.4020484387874603	0.15826164186000824	-0.8029194474220276	3.7532529830932617	-0.030657678842544556	-3.7872211933135986	-3.355398654937744	-3.459188461303711	-4.437457084655762	-5.419992446899414	-6.384746551513672	-7.47977352142334	-3.757211685180664
ENSG00000142556.18	-0.6964052319526672	-0.14620646834373474	0.09157269448041916	-0.8304269313812256	-0.43066102266311646	-0.5750368237495422	2.406172275543213	-0.25459662079811096	-3.6802303791046143	-2.917487621307373	-3.303394317626953	-4.228250980377197	-5.0876312255859375	-6.218292713165283	-7.58837890625	-3.606343984603882
ENSG00000256087.6	0.33092236518859863	-0.007965181022882462	0.10563843697309494	-0.6699414253234863	-0.36993443965911865	0.7032867074012756	3.074197292327881	-0.05280771851539612	-4.126513957977295	-3.273146629333496	-3.4615440368652344	-4.8188323974609375	-6.068988800048828	-7.0156965255737305	-8.413265228271484	-3.8408169746398926
ENSG00000275055.1	-0.7950735092163086	0.0730527937412262	-0.6418567299842834	-0.21332943439483643	-0.9547955393791199	-0.7840351462364197	1.3886048793792725	-1.2083017826080322	-3.7909579277038574	-3.2463583946228027	-3.4754576683044434	-4.2958855628967285	-6.328578948974609	-6.346203327178955	-8.290632247924805	-3.7972023487091064
ENSG00000260160.1	-0.45523911714553833	-0.3641532361507416	-0.21285772323608398	-1.0064587593078613	-0.2520303726196289	1.2316251993179321	2.7203941345214844	-0.19214561581611633	-4.31403112411499	-3.0500738620758057	-3.112304210662842	-4.132486820220947	-5.834999084472656	-6.055106163024902	-7.6455302238464355	-3.7744476795196533
ENSG00000197608.11	-0.5383999347686768	-0.39826855063438416	-0.35843080282211304	-0.3356127440929413	-0.9041242003440857	0.939575731754303	4.056885242462158	0.1406303346157074	-3.9878013134002686	-3.1137657165527344	-3.183896541595459	-4.3765974044799805	-5.65653133392334	-6.498299598693848	-7.931229114532471	-3.878262758255005
ENSG00000270248.1	-0.23694436252117157	-0.1630701720714569	0.10685815662145615	-0.44322019815444946	0.2970356345176697	0.09202287346124649	0.9856179356575012	-0.6144098043441772	-4.043817520141602	-3.457758903503418	-3.375661849975586	-4.997311115264893	-6.13795280456543	-7.0347394943237305	-8.713005065917969	-4.035660743713379
ENSG00000204611.6	-0.8508220911026001	0.07032695412635803	0.03772961348295212	-0.5469061136245728	-0.2857245206832886	-0.33233562111854553	2.3018898963928223	-0.6283673048019409	-3.93603777885437	-3.350020170211792	-3.4794716835021973	-4.73755407333374	-5.267326354980469	-6.400117874145508	-7.944672584533691	-3.7383179664611816
ENSG00000243680.1	-0.025110293179750443	-0.16557064652442932	-0.9493533968925476	0.017727315425872803	-0.1766594499349594	-0.457669198513031	0.29691407084465027	-0.41178417205810547	-3.8582818508148193	-2.8404464721679688	-3.0823521614074707	-4.648242473602295	-6.097360610961914	-6.280500411987305	-9.064716339111328	-3.5926036834716797
ENSG00000196267.12	-0.6180687546730042	0.010348465293645859	-0.10249031335115433	-0.5113623142242432	0.06816117465496063	0.12978193163871765	2.1714067459106445	-0.13783875107765198	-3.926856279373169	-3.1848878860473633	-3.1108641624450684	-4.64599084854126	-5.365202903747559	-6.430593490600586	-7.826149940490723	-3.5981736183166504
ENSG00000105568.17	0.0052942149341106415	-0.0010813213884830475	-0.6932471394538879	0.4211684763431549	0.49390172958374023	-1.5010991096496582	6.56810188293457	0.2623778283596039	-3.6662702560424805	-3.407224655151367	-3.2680540084838867	-4.362997055053711	-5.56085205078125	-6.152995586395264	-7.7799787521362305	-3.5089473724365234
ENSG00000274380.1	-0.9588045477867126	-1.1518892049789429	-0.879159152507782	0.5256317853927612	-0.5217252373695374	0.1556156575679779	0.9860826134681702	-0.4135054051876068	-4.268546104431152	-1.2688943147659302	-3.247382164001465	-4.862364292144775	-5.797839164733887	-6.147872447967529	-8.92246150970459	-3.108246088027954
ENSG00000196214.10	-0.3841363787651062	-0.3391807973384857	0.19455569982528687	-0.31340792775154114	-0.6228083968162537	-0.05278267711400986	2.066551446914673	-0.019579797983169556	-3.909714937210083	-3.2246923446655273	-3.5319910049438477	-4.620782852172852	-5.536109924316406	-6.371902942657471	-7.924648284912109	-3.8136026859283447
ENSG00000208002.1	-1.7420412302017212	-0.9512008428573608	-0.7006741166114807	-0.1504456102848053	-0.5871652960777283	0.695517897605896	1.012234091758728	0.09219405055046082	-1.871788501739502	-1.876836895942688	-1.9749680757522583	-1.9897732734680176	-3.4697635173797607	-4.622620105743408	-6.101535797119141	-3.5246548652648926
ENSG00000198464.13	-0.23489563167095184	-0.31497058272361755	0.3206256628036499	-0.8220458030700684	-1.027248740196228	-0.41650089621543884	2.237149477005005	-0.38832202553749084	-3.5320568084716797	-3.1459813117980957	-3.5398168563842773	-4.3206987380981445	-5.401096343994141	-6.239473342895508	-7.656736850738525	-3.533662796020508
ENSG00000167554.14	-0.7026486396789551	0.116739422082901	-0.11511630564928055	-0.45857563614845276	-0.26917821168899536	-0.3479404151439667	2.498213291168213	-0.6750704050064087	-3.9376611709594727	-3.202442169189453	-3.464355945587158	-4.42911434173584	-5.599799156188965	-6.276307106018066	-7.578431606292725	-3.60591983795166
ENSG00000221923.8	0.7230032682418823	-0.8117784261703491	-0.31940656900405884	-0.7625653743743896	-0.6378455758094788	0.3731640875339508	4.019982814788818	-0.3075622618198395	-3.535226583480835	-2.8903987407684326	-3.027167320251465	-3.8025059700012207	-5.291592597961426	-5.556838035583496	-7.453321933746338	-2.8753161430358887
ENSG00000269834.5	-0.18254493176937103	-0.1278502643108368	-0.38851138949394226	-0.2353038489818573	-0.7365522384643555	0.44325318932533264	1.2880699634552002	-0.33063074946403503	-3.8229615688323975	-2.8347060680389404	-3.0342235565185547	-4.253600120544434	-5.432060241699219	-6.207947731018066	-8.239045143127441	-3.889970541000366
ENSG00000277977.1	0.8274216651916504	0.0228365920484066	-0.5782225728034973	0.21734681725502014	-1.3587193489074707	0.09423688799142838	3.9878315925598145	0.5772451162338257	-3.7379114627838135	-2.880497932434082	-2.8702645301818848	-4.355690956115723	-4.7887725830078125	-6.365755558013916	-7.151505947113037	-2.7807347774505615
ENSG00000167555.13	-0.5567164421081543	-0.45368728041648865	-0.6845094561576843	-0.36893776059150696	-1.1620949506759644	1.257855772972107	3.5928874015808105	-0.5132585763931274	-3.8570196628570557	-2.650184392929077	-2.974390983581543	-4.066283226013184	-5.647957801818848	-6.06329345703125	-8.052770614624023	-3.4026927947998047
ENSG00000198633.10	0.1906459480524063	-0.1715444028377533	-0.4004923105239868	-0.2770204544067383	0.008497580885887146	1.5321956872940063	1.9258118867874146	0.2177504003047943	-3.8427398204803467	-2.792830228805542	-3.0647101402282715	-4.331668853759766	-6.126761436462402	-6.352144241333008	-8.72419548034668	-4.049892902374268
ENSG00000258405.9	-0.42875903844833374	-0.09106478095054626	-0.4823155999183655	-0.6201716661453247	0.6507971882820129	0.038837529718875885	1.634020447731018	0.12697407603263855	-3.564262628555298	-2.868345260620117	-2.962700366973877	-4.080294609069824	-5.328926086425781	-6.140116214752197	-7.920839309692383	-3.4462335109710693
ENSG00000198482.10	-0.9446158409118652	-0.7466737031936646	-0.21314913034439087	-0.5227019786834717	-0.28211671113967896	0.4973525106906891	4.100671768188477	-0.9099341630935669	-4.02386999130249	-2.923776149749756	-3.219606876373291	-4.642653942108154	-5.452646255493164	-6.487117767333984	-8.144126892089844	-3.5333220958709717
ENSG00000167562.11	-0.762235164642334	-0.8590108156204224	-0.16663068532943726	-0.39035066962242126	-1.030205488204956	0.2555462419986725	1.7999377250671387	-0.7612378597259521	-3.6647732257843018	-2.7335171699523926	-3.334278106689453	-4.571434497833252	-5.260072708129883	-6.246851921081543	-8.489787101745605	-3.787593364715576
ENSG00000123870.10	-1.1682196855545044	-0.2151249349117279	-0.06234181672334671	-0.025319978594779968	-0.6793168783187866	0.45745012164115906	1.7593119144439697	-0.7999664545059204	-3.6572556495666504	-2.603299140930176	-2.856795310974121	-4.0600266456604	-4.962547302246094	-5.9527106285095215	-7.781296253204346	-3.540095806121826
ENSG00000167766.18	-1.1636743545532227	-1.6382139921188354	0.1583278775215149	-0.06749585270881653	-1.6985104084014893	1.220497488975525	3.7834701538085938	0.39396485686302185	-4.312562465667725	-2.9051642417907715	-3.4874324798583984	-4.37053918838501	-5.7009077072143555	-6.888240337371826	-9.139715194702148	-3.63482928276062
ENSG00000269825.1	-1.4527076482772827	-1.8349623680114746	0.9954697489738464	0.3865951597690582	-1.166488528251648	0.9307335615158081	2.02504825592041	-0.5793745517730713	-4.28371524810791	-2.5996341705322266	-3.2747726440429688	-4.431484699249268	-5.249246597290039	-6.261615753173828	-8.752219200134277	-3.310655355453491
ENSG00000213020.8	-0.6567784547805786	-0.4487374722957611	-0.34970635175704956	-0.3608265817165375	-0.2950989603996277	0.13252785801887512	2.9363784790039062	0.5021599531173706	-4.07183837890625	-3.200221061706543	-3.514221668243408	-4.579230785369873	-5.536741256713867	-6.678038597106934	-8.272217750549316	-3.6239242553710938
ENSG00000189190.9	-0.48567289113998413	-0.12254473567008972	-0.0069082751870155334	-0.16904477775096893	-0.7354375720024109	0.118108369410038	0.6125217080116272	-0.3454199731349945	-3.4638280868530273	-2.7150919437408447	-3.213993549346924	-4.147887229919434	-4.842974662780762	-6.18241548538208	-7.846515655517578	-3.4114489555358887
ENSG00000198538.10	-0.4399601221084595	-0.3111308515071869	0.7176466584205627	-0.6567796468734741	-0.6547113060951233	-0.0235951766371727	1.9133269786834717	-0.7093151807785034	-3.7070229053497314	-2.9729294776916504	-3.4214210510253906	-4.45112419128418	-5.302172660827637	-6.236598968505859	-7.4319353103637695	-3.554901123046875
ENSG00000204604.9	-0.4660833477973938	-0.31228718161582947	0.04580151289701462	-0.47053635120391846	-0.026010215282440186	-0.27222898602485657	1.4542295932769775	-0.424222856760025	-3.729153871536255	-2.926806926727295	-3.128199577331543	-4.171497344970703	-5.038156509399414	-6.132114887237549	-7.440736293792725	-3.459554672241211
ENSG00000268225.2	-0.7019820809364319	-0.37626561522483826	-0.19561368227005005	-0.5619348287582397	0.3864338994026184	0.4842667877674103	2.2889082431793213	0.067342609167099	-4.607758522033691	-3.236983060836792	-3.8854598999023438	-4.795228004455566	-6.391003608703613	-6.824614524841309	-9.470524787902832	-4.10968017578125
ENSG00000182986.12	-0.6635023355484009	0.0415203832089901	-0.25068020820617676	-0.34097692370414734	-0.3624851107597351	0.3187212646007538	1.9359045028686523	-0.560450553894043	-4.247140884399414	-2.8855538368225098	-3.341920852661133	-4.534485816955566	-5.788045883178711	-6.441184997558594	-8.337855339050293	-3.6394617557525635
ENSG00000283695.1	-0.09473977982997894	-0.11219906806945801	-0.6854607462882996	0.024404674768447876	-0.2850841283798218	0.2641870379447937	-0.05712694674730301	-0.2991642653942108	-4.202823638916016	-2.348792314529419	-2.6758804321289062	-4.636268615722656	-5.171002388000488	-5.69951868057251	-8.64277458190918	-3.474701166152954
ENSG00000213793.4	-0.41985297203063965	-1.1805858612060547	-0.46114295721054077	-0.3778826892375946	0.06858475506305695	-0.1794089674949646	1.0161879062652588	-0.09157070517539978	-3.9615278244018555	-3.2100770473480225	-3.656529426574707	-4.661142826080322	-5.420426368713379	-6.191192150115967	-8.500701904296875	-3.969374418258667
ENSG00000180257.13	-0.14967451989650726	-0.22722455859184265	-0.1982283592224121	-0.7490310668945312	-0.16626371443271637	-0.02206345647573471	1.744814157485962	-1.0249698162078857	-3.4815399646759033	-3.0540828704833984	-3.556608200073242	-4.528295516967773	-4.839398384094238	-6.187948226928711	-7.515578269958496	-3.505284547805786
ENSG00000242779.6	-0.41789329051971436	-0.7024117708206177	-0.4357243776321411	-0.6390924453735352	1.422082543373108	-0.48204395174980164	1.6528010368347168	-0.32484379410743713	-3.5594475269317627	-3.394070863723755	-3.2534637451171875	-4.777309894561768	-5.212535858154297	-6.100383281707764	-8.58309268951416	-3.705777883529663
ENSG00000170949.17	-0.8419309854507446	-0.0750945508480072	0.623714029788971	-0.35451841354370117	-1.4961051940917969	-0.16108354926109314	3.1669130325317383	0.2093575894832611	-3.7024991512298584	-3.3615505695343018	-3.4807329177856445	-4.164410591125488	-5.654448509216309	-6.237922191619873	-7.795561790466309	-3.9038491249084473
ENSG00000170954.11	-0.6697808504104614	0.008113529533147812	-0.43435603380203247	-0.6529980897903442	-0.775306761264801	-0.6062704920768738	3.7250325679779053	-0.02550259232521057	-3.476722002029419	-3.406358480453491	-3.1205949783325195	-3.8878698348999023	-5.250629425048828	-5.972437381744385	-7.7177510261535645	-3.5967390537261963
ENSG00000197937.12	-0.741133987903595	-0.15966984629631042	0.09284710139036179	-0.5555168390274048	-1.4008331298828125	0.07682982832193375	2.0228166580200195	0.003493279218673706	-3.9126737117767334	-3.207432746887207	-3.4731884002685547	-4.32983922958374	-5.594263076782227	-6.414486885070801	-7.924229145050049	-3.898804187774658
ENSG00000197497.10	-0.4509263038635254	-0.27626726031303406	-0.17130056023597717	-0.4606148898601532	-0.516150176525116	0.26005837321281433	0.9878910183906555	-0.005573838949203491	-4.1631550788879395	-2.9493842124938965	-3.484548568725586	-4.241705417633057	-5.628155708312988	-6.355464935302734	-8.274371147155762	-3.9451773166656494
ENSG00000269001.2	-0.8235520720481873	-0.3477722108364105	-0.2919926643371582	-0.5900897979736328	-0.5228222012519836	-0.10986372083425522	2.315865993499756	-0.5381275415420532	-4.128730773925781	-3.0598835945129395	-3.527925968170166	-4.4042840003967285	-5.358189582824707	-6.376530170440674	-7.550593852996826	-3.429168701171875
ENSG00000267809.1	-0.18682871758937836	0.07073202729225159	-0.7247514128684998	0.568331241607666	0.45120781660079956	-0.6975698471069336	0.9994252324104309	-0.23462024331092834	-3.0260732173919678	-2.76228404045105	-3.1230287551879883	-4.847756385803223	-4.690522193908691	-6.28118896484375	-6.657382965087891	-3.4113025665283203
ENSG00000197928.10	-0.3454554080963135	0.06194915995001793	-0.13855943083763123	-0.5597190856933594	-0.6298694610595703	-0.08930858224630356	1.4630036354064941	-0.29070356488227844	-4.031118392944336	-3.2133898735046387	-3.3765249252319336	-4.75138521194458	-5.454153060913086	-6.2317657470703125	-7.989716053009033	-3.8957443237304688
ENSG00000203326.10	-0.19669626653194427	-0.5876420736312866	-0.3947247862815857	-0.7211183309555054	-0.06675533950328827	-0.16076180338859558	2.2167985439300537	-0.15854838490486145	-3.688847780227661	-3.179555654525757	-3.0446863174438477	-4.5716938972473145	-5.345930099487305	-6.174496173858643	-8.1162691116333	-3.386286497116089
ENSG00000213799.10	-0.4849817156791687	-0.10034546256065369	0.014131180942058563	-0.7478688955307007	-0.2998970150947571	-0.661981999874115	2.1425623893737793	-0.2195068895816803	-3.7494750022888184	-2.9603729248046875	-3.239778995513916	-4.297626495361328	-5.176303863525391	-6.125385284423828	-7.4669952392578125	-3.5717504024505615
ENSG00000196417.12	-0.452304482460022	-0.2515176236629486	-0.13794076442718506	-0.4719420075416565	-0.6534455418586731	0.21924534440040588	1.1885428428649902	0.00775572657585144	-3.850440263748169	-3.0686302185058594	-3.3955607414245605	-4.401089191436768	-5.447086334228516	-6.184738636016846	-7.913204669952393	-3.6312270164489746
ENSG00000239912.1	-0.8858416080474854	-0.2564067542552948	-0.7520107626914978	-0.1831294298171997	-0.9747394919395447	0.305698424577713	1.1777631044387817	-0.2123223841190338	-4.0067620277404785	-3.9600939750671387	-4.186263561248779	-6.759525775909424	-6.6298933029174805	-7.695470809936523	-10.911626815795898	-5.673529624938965
ENSG00000241015.2	-0.9688280820846558	-0.6130096912384033	0.03984188288450241	-0.25829750299453735	-0.8857631087303162	0.02896139770746231	1.6453566551208496	-0.5532768964767456	-4.089189052581787	-3.237326145172119	-3.0483431816101074	-4.973695278167725	-6.353908538818359	-6.45156717300415	-9.869425773620605	-3.7842917442321777
ENSG00000160336.14	-0.7852248549461365	-0.7404004335403442	0.36018818616867065	-0.5916821956634521	-0.78963702917099	0.2982840836048126	2.1596689224243164	-0.4942488968372345	-4.028280735015869	-2.831631660461426	-3.378675937652588	-4.504289627075195	-5.310990333557129	-6.582002639770508	-8.378625869750977	-3.513012647628784
ENSG00000198346.10	-0.48685938119888306	-0.01905176416039467	-0.0029580071568489075	-0.5828331708908081	-0.1154184341430664	-0.2646249830722809	1.069952368736267	-0.32812073826789856	-3.7044601440429688	-3.0875415802001953	-3.3032541275024414	-4.28151273727417	-5.117769241333008	-6.116945266723633	-7.606310844421387	-3.7008371353149414
ENSG00000250731.1	-0.47120335698127747	0.10836943984031677	-0.5160395503044128	0.256786972284317	-0.8294606804847717	0.25250670313835144	0.48384419083595276	-0.5932290554046631	-2.883279323577881	-1.9598100185394287	-2.839813232421875	-3.7495667934417725	-4.3937883377075195	-5.045821189880371	-7.538293361663818	-3.495647668838501
ENSG00000213777.5	-0.6290064454078674	-0.34164682030677795	-0.2779242992401123	0.024566560983657837	0.2079208642244339	0.049914635717868805	0.4226955473423004	-0.18261882662773132	-3.3705286979675293	-2.7506654262542725	-2.916606903076172	-3.801025390625	-4.895408630371094	-5.331591606140137	-7.832229137420654	-3.3987553119659424
ENSG00000130844.16	-0.8808115720748901	-0.16104921698570251	0.3742956519126892	0.09588220715522766	-0.21936102211475372	-0.4782777726650238	3.0970566272735596	0.2629025876522064	-2.826319456100464	-2.720862865447998	-2.247897148132324	-3.5453572273254395	-4.294977188110352	-5.158359527587891	-6.569451332092285	-2.8907742500305176
ENSG00000229000.1	0.22014681994915009	-0.06343171000480652	-0.2100500464439392	-1.0098943710327148	-0.8184710741043091	-0.3694593608379364	1.3470187187194824	-0.19048312306404114	-3.0412633419036865	-2.563516855239868	-2.637925624847412	-3.013605833053589	-4.111700057983398	-4.847195625305176	-7.051186561584473	-2.7949764728546143
ENSG00000228323.2	0.1706029325723648	-0.29321518540382385	-0.32573533058166504	0.07422378659248352	-0.38422876596450806	-0.02148619294166565	0.08208148926496506	-0.169849693775177	-3.1894407272338867	-2.3406333923339844	-2.8211097717285156	-3.137586832046509	-4.411224365234375	-5.274481773376465	-6.604995250701904	-3.2617557048797607
ENSG00000232324.1	-0.6371972560882568	0.8015819787979126	-0.8867266774177551	-0.06347960978746414	-0.4034895896911621	-0.24627161026000977	0.24359163641929626	-0.06392988562583923	-3.088848352432251	-2.2404944896698	-2.7295494079589844	-3.7246532440185547	-4.907464027404785	-5.13392448425293	-6.60430383682251	-3.1477317810058594
ENSG00000179820.15	-1.1553595066070557	1.2729147672653198	-0.529133141040802	0.644794225692749	-1.2150052785873413	-0.8656339645385742	2.6522233486175537	0.049267858266830444	-4.1607842445373535	-3.2031948566436768	-3.6043825149536133	-4.943473815917969	-5.63344669342041	-6.9804768562316895	-8.044164657592773	-3.8532936573028564
ENSG00000126583.10	-1.5089975595474243	-0.012111041694879532	-0.5369169116020203	1.1209427118301392	1.8863204717636108	0.21084466576576233	5.973347187042236	-0.11039772629737854	-3.2585842609405518	-2.8633689880371094	-2.7814016342163086	-3.729997396469116	-5.051667213439941	-6.00606632232666	-7.239229679107666	-3.8212645053863525
ENSG00000105605.7	0.4316788911819458	-0.16305884718894958	-0.3316245675086975	0.9365431070327759	-1.263637661933899	0.5697920918464661	3.756967067718506	-0.47351422905921936	-3.5149688720703125	-2.6596527099609375	-3.4605917930603027	-4.154840469360352	-5.286787033081055	-5.906884670257568	-7.739261627197266	-3.354921817779541
ENSG00000142408.3	-1.4886927604675293	0.2940181791782379	-0.41108381748199463	0.3139612078666687	1.6016780138015747	0.1738690435886383	3.7840347290039062	0.2874654233455658	-3.3002963066101074	-2.4153060913085938	-2.631777048110962	-3.8022241592407227	-4.803374290466309	-5.950639247894287	-7.311551094055176	-3.5722239017486572
ENSG00000170909.13	-0.554019570350647	-0.8865886330604553	0.27639418840408325	0.006178125739097595	-0.27029818296432495	-0.5465777516365051	0.06464960426092148	0.04181602597236633	-3.8353259563446045	-3.039062976837158	-3.7064361572265625	-4.342484951019287	-5.473468780517578	-6.193807125091553	-8.067673683166504	-3.8377950191497803
ENSG00000170906.15	0.22889746725559235	-1.244019865989685	-1.2785512208938599	0.5172959566116333	0.3970566391944885	-2.666219711303711	5.191381454467773	-0.7330425977706909	-3.4600932598114014	-3.2914888858795166	-3.035069465637207	-3.997377395629883	-5.06001091003418	-6.023312568664551	-8.080782890319824	-3.2174742221832275
ENSG00000105619.13	0.8726798295974731	-0.4614437520503998	-0.6947038769721985	0.5823954343795776	-0.7836405634880066	-1.2983779907226562	4.301548004150391	-0.6364485025405884	-3.3669826984405518	-3.0128893852233887	-3.0025582313537598	-4.276543617248535	-5.231609344482422	-6.07674503326416	-7.386932373046875	-3.311824321746826
ENSG00000105618.13	-0.16062305867671967	-0.013776633888483047	-0.07412547618150711	0.5472749471664429	-1.0240341424942017	-0.8408829569816589	3.7107934951782227	0.009999603033065796	-4.143459796905518	-3.4983208179473877	-3.8126888275146484	-4.639961242675781	-6.01988410949707	-6.690715789794922	-8.461777687072754	-3.7526612281799316
ENSG00000088038.17	-0.7356411218643188	0.12277558445930481	-0.6627445816993713	1.1164859533309937	-1.4120110273361206	0.2154623568058014	2.04681396484375	-0.3979438841342926	-3.5908615589141846	-2.3596537113189697	-3.1251630783081055	-3.964491128921509	-5.055214881896973	-5.697723865509033	-7.825101375579834	-3.286360025405884
ENSG00000105617.3	-0.6653934121131897	-0.3029502332210541	-0.38292479515075684	0.8468890190124512	-1.1193143129348755	-1.3168264627456665	2.0231964588165283	-0.5210024118423462	-3.276860475540161	-2.930042028427124	-3.30966854095459	-4.5109992027282715	-4.9809675216674805	-5.781254768371582	-7.758326530456543	-3.302952289581299
ENSG00000167608.11	-0.46245402097702026	0.10613632202148438	0.13603517413139343	0.18578436970710754	-0.299655020236969	0.008144132792949677	0.04561557620763779	-0.7955776453018188	-3.567640542984009	-2.7401745319366455	-3.1828789710998535	-4.250645160675049	-5.583477020263672	-5.9752421379089355	-8.665933609008789	-3.728403091430664
ENSG00000125505.16	-0.5726288557052612	-0.34963664412498474	0.9215859770774841	1.3359172344207764	-0.24326594173908234	0.08790604025125504	4.194234848022461	-0.8392001390457153	-3.7684638500213623	-3.2710952758789062	-3.470846176147461	-4.759425163269043	-5.50272274017334	-6.39186954498291	-8.199790000915527	-3.6147656440734863
ENSG00000170892.10	-0.20112906396389008	-0.36439356207847595	0.31200939416885376	0.30658194422721863	-0.7154672145843506	-1.013867974281311	1.8798255920410156	-0.37810567021369934	-4.097480773925781	-3.6095614433288574	-3.8627238273620605	-5.059667110443115	-6.223630905151367	-7.082763195037842	-9.168163299560547	-4.224695682525635
ENSG00000170889.13	0.6889184713363647	-1.2305115461349487	-0.7081454396247864	0.047677189111709595	-1.556653618812561	-1.7842296361923218	5.943798542022705	-0.05981627106666565	-3.8432042598724365	-3.1793627738952637	-3.6119470596313477	-4.600275039672852	-6.118684768676758	-6.856653213500977	-8.670733451843262	-3.4241421222686768
ENSG00000204577.11	-0.37451863288879395	-0.873592734336853	0.3173176050186157	0.12401430308818817	-0.3589484691619873	0.06037040799856186	0.021584652364253998	0.15832167863845825	-3.4007441997528076	-2.8600106239318848	-3.2192044258117676	-3.921881914138794	-5.0129852294921875	-5.392786502838135	-7.4624924659729	-3.5976665019989014
ENSG00000235081.1	-0.17022058367729187	-0.16172081232070923	-0.5110304951667786	0.017478659749031067	-0.14944033324718475	0.5152506232261658	0.27508312463760376	0.08251997828483582	-2.8049843311309814	-2.356785535812378	-2.4404656887054443	-3.509671211242676	-4.566477298736572	-4.761480331420898	-6.849085330963135	-3.1601433753967285
ENSG00000131042.14	-0.4319571256637573	-0.7672119140625	0.22685328125953674	-0.04936080425977707	-0.24281857907772064	-0.12081492692232132	0.18642789125442505	0.04382389783859253	-3.6236250400543213	-2.8676798343658447	-3.18760347366333	-4.1246337890625	-5.20357608795166	-5.926095008850098	-7.672124862670898	-3.4692413806915283
ENSG00000239961.2	-0.36083143949508667	-0.18676194548606873	-0.7594468593597412	-0.36168164014816284	-0.4012654423713684	-1.145285725593567	0.0974370464682579	-0.7831416130065918	-2.1650753021240234	-2.0156333446502686	-2.1636722087860107	-3.2127885818481445	-3.8437111377716064	-4.238597393035889	-5.849269866943359	-3.1201212406158447
ENSG00000167613.15	-1.5413944721221924	-1.7014907598495483	0.19059085845947266	-0.21446087956428528	-0.3924064636230469	-1.414325475692749	0.5957778096199036	-0.02000841498374939	-3.7129507064819336	-3.3370251655578613	-3.7732772827148438	-4.401051044464111	-5.628931045532227	-6.511414527893066	-8.409101486206055	-4.111293315887451
ENSG00000167614.13	1.8391941785812378	0.5514861345291138	-0.345100462436676	0.4879826605319977	-1.964473843574524	-0.674490749835968	5.774247646331787	-1.0853513479232788	-3.523881196975708	-3.181525468826294	-3.2345852851867676	-4.194967746734619	-5.406519889831543	-5.819670677185059	-7.106001377105713	-3.39715838432312
ENSG00000227407.1	-0.12065975368022919	-0.5410528779029846	-0.35160595178604126	0.7319350242614746	-0.34158432483673096	0.6785038113594055	0.46037524938583374	-0.8555359840393066	-3.3300533294677734	-1.9898854494094849	-2.4228429794311523	-4.18833065032959	-5.211701393127441	-5.646008014678955	-8.855939865112305	-3.9787824153900146
ENSG00000268496.1	0.11857928335666656	0.5507255792617798	-1.0573914051055908	0.7529042959213257	-2.1817009449005127	0.5101549029350281	2.9618284702301025	-1.6570631265640259	-4.314939022064209	-2.869999408721924	-3.0838375091552734	-5.1986870765686035	-5.646666526794434	-6.739830017089844	-9.35717487335205	-3.75777006149292
ENSG00000269873.1	-0.5064594745635986	-0.2593543827533722	-0.535741925239563	-0.34380701184272766	-0.8511673212051392	1.2744797468185425	1.246866226196289	-0.7935795783996582	-3.8180160522460938	-2.8432106971740723	-2.6067147254943848	-4.458793640136719	-5.1470947265625	-6.568000316619873	-9.216875076293945	-3.8475542068481445
ENSG00000267838.2	-0.8119149208068848	-0.46352002024650574	-0.6661624312400818	0.6030393838882446	-1.4048711061477661	1.0521212816238403	1.5162038803100586	-0.9822561740875244	-3.9955618381500244	-2.657283306121826	-3.291445255279541	-4.471818447113037	-5.721840858459473	-5.982443809509277	-8.86683177947998	-3.617841958999634
ENSG00000226696.5	-0.6189167499542236	-0.7230273485183716	-0.9800333976745605	0.05430755019187927	-1.9315532445907593	0.5917069911956787	2.1412360668182373	-0.26917317509651184	-4.422399997711182	-2.7995383739471436	-3.689188003540039	-4.909276962280273	-6.675013542175293	-6.76201057434082	-9.848339080810547	-3.9912383556365967
ENSG00000167615.16	-0.5112111568450928	-0.5768755674362183	-2.117318868637085	1.3084827661514282	-3.516691207885742	1.3170546293258667	4.882644176483154	-0.6302396059036255	-3.865993022918701	-1.8778479099273682	-3.0299811363220215	-4.2084059715271	-5.974235534667969	-6.518370628356934	-9.036380767822266	-3.221238613128662
ENSG00000275183.1	-0.15038487315177917	-0.35318103432655334	-0.11734140664339066	0.038730472326278687	-0.5666108131408691	-0.493617981672287	0.1845625638961792	0.09946572780609131	-3.522418975830078	-3.042269706726074	-3.420088291168213	-4.174056053161621	-5.456120491027832	-5.804574489593506	-7.598926544189453	-3.7836010456085205
ENSG00000167617.2	0.23670102655887604	-0.3635134994983673	0.40139317512512207	0.3570289611816406	-0.30438709259033203	0.12116620689630508	0.4104859530925751	0.2730545103549957	-3.3066670894622803	-2.728316068649292	-3.3852553367614746	-3.9306368827819824	-4.727117538452148	-5.672077655792236	-7.260524272918701	-3.5014426708221436
ENSG00000239998.5	-0.5189338326454163	-0.48493269085884094	-0.48593127727508545	-0.2088722586631775	-0.2155671864748001	-0.6850442886352539	0.07483264058828354	-0.34451547265052795	-3.7773427963256836	-2.9699368476867676	-3.287263870239258	-4.239649295806885	-5.154364585876465	-6.091965198516846	-7.841980934143066	-3.6947970390319824
ENSG00000104974.10	-0.4400680661201477	-0.3379499614238739	-0.5516670346260071	-0.3443567752838135	-0.2074812799692154	-0.7006303668022156	0.2036387026309967	-0.5191394090652466	-3.5414905548095703	-2.9382567405700684	-3.1932950019836426	-4.43148136138916	-5.029973983764648	-6.0477495193481445	-7.8555989265441895	-3.589857816696167
ENSG00000104972.15	-0.9390220046043396	-1.1264408826828003	-0.6974954009056091	0.06071636080741882	-0.4840734601020813	-1.333897590637207	0.43214577436447144	-0.6493589878082275	-3.4677515029907227	-2.517280101776123	-3.4952354431152344	-4.268871784210205	-4.999241828918457	-5.756229400634766	-8.012161254882812	-3.387474298477173
ENSG00000186818.12	-0.6505705714225769	-0.4904857575893402	-0.8785614371299744	-0.7409756183624268	-0.44676917791366577	-1.6740494966506958	0.5683216452598572	-0.26555123925209045	-3.075155258178711	-2.742269515991211	-2.984973907470703	-3.7601919174194336	-5.067811012268066	-5.652820110321045	-7.725009441375732	-3.9356143474578857
ENSG00000225370.1	0.4370138645172119	0.25017669796943665	-0.8903387188911438	-0.44774502515792847	0.13793113827705383	-0.3567189872264862	0.18870672583580017	-0.13478171825408936	-3.507129430770874	-3.1418392658233643	-3.2863545417785645	-4.389341831207275	-5.575448036193848	-6.407311916351318	-8.557489395141602	-4.202376842498779
ENSG00000022556.15	-0.5274521708488464	0.8658222556114197	-0.41281095147132874	0.15604081749916077	0.9909818172454834	-0.31618741154670715	0.9389347434043884	-0.49257001280784607	-4.005866527557373	-2.3402514457702637	-2.6881260871887207	-3.671081781387329	-5.456961631774902	-5.760439395904541	-7.298128604888916	-3.7011876106262207
ENSG00000267265.5	-0.27477559447288513	-0.09732469916343689	-0.16027960181236267	0.2858070135116577	-0.06615082919597626	0.7689185738563538	0.7118971943855286	-0.3506784737110138	-3.933156967163086	-2.0120818614959717	-2.625333070755005	-3.534778356552124	-4.862525939941406	-5.169391632080078	-7.712800979614258	-3.13712477684021
ENSG00000088053.11	-0.4108801484107971	-0.41170254349708557	-0.16598719358444214	0.5054460763931274	-0.34301936626434326	0.8755171895027161	0.6121791005134583	-0.09224662184715271	-3.291039228439331	-2.5178489685058594	-2.9617886543273926	-3.658597230911255	-4.888707160949707	-5.148436546325684	-7.353163719177246	-3.3737311363220215
ENSG00000160439.15	0.0675366073846817	0.03139009699225426	-0.11816734820604324	0.1157965213060379	-0.4355754852294922	0.3968314826488495	1.133638858795166	-0.3949635326862335	-3.742387056350708	-3.0702931880950928	-3.2440261840820312	-4.551694393157959	-5.350526809692383	-6.113380432128906	-7.68294620513916	-3.489225149154663
ENSG00000125503.12	1.4503568410873413	-0.32514485716819763	-0.7035145163536072	0.9493240118026733	-0.44529134035110474	-0.2098759114742279	4.336948871612549	-0.5017341375350952	-4.035826683044434	-3.117485761642456	-3.422637939453125	-4.603291034698486	-5.540288925170898	-6.495511054992676	-7.891232013702393	-3.5293805599212646
ENSG00000105048.16	1.4885541200637817	-0.138373464345932	-0.6051669120788574	0.4576868712902069	0.9842125773429871	-0.9477744102478027	2.053621292114258	-0.8978656530380249	-2.38578200340271	-2.5098230838775635	-2.6753830909729004	-3.530662775039673	-3.916506290435791	-5.280966281890869	-5.841855525970459	-3.0115091800689697
ENSG00000167646.13	-0.33030998706817627	-0.014884008094668388	0.1597951054573059	-0.5148769617080688	-0.7717995643615723	0.0778128057718277	0.02301354706287384	-1.4045472145080566	-3.7829272747039795	-2.924260139465332	-3.5382132530212402	-4.535358905792236	-5.835184097290039	-6.280364513397217	-8.587930679321289	-3.9002251625061035
ENSG00000129990.14	-0.5687552690505981	0.5239740610122681	-0.9657290577888489	0.8969779014587402	1.5995590686798096	-0.46762654185295105	4.5853495597839355	-0.1423288881778717	-3.547072172164917	-3.2388803958892822	-2.820263385772705	-4.398347854614258	-5.4751434326171875	-6.624206066131592	-8.088798522949219	-4.11885404586792
ENSG00000080031.9	-1.0498148202896118	0.17049762606620789	-1.1463819742202759	-0.014971435070037842	-1.598514437675476	-0.8856770396232605	0.5440678000450134	0.32733696699142456	-2.917560338973999	-2.0223093032836914	-2.7480087280273438	-3.158622980117798	-3.2663679122924805	-4.1333465576171875	-5.457645893096924	-3.1900486946105957
ENSG00000267649.1	-0.3386317491531372	-0.18499892950057983	-0.7566972374916077	-0.1860840618610382	-0.3090483546257019	-0.04374460130929947	0.18332377076148987	-0.060295939445495605	-3.329610586166382	-2.3386683464050293	-2.7199974060058594	-3.554905652999878	-4.658954620361328	-5.339863300323486	-7.182292938232422	-3.256139039993286
ENSG00000180089.5	-0.14984239637851715	-0.2935594618320465	-0.6071372032165527	0.41052016615867615	-0.01644645631313324	0.2977026104927063	0.9058696627616882	-0.2847192585468292	-3.336355447769165	-2.6364967823028564	-2.874795913696289	-4.094602108001709	-5.03803825378418	-5.757939338684082	-7.609178066253662	-3.3540115356445312
ENSG00000276570.1	0.388189435005188	-0.1131378710269928	-0.4308687746524811	0.13314643502235413	-0.2147366851568222	0.5695193409919739	0.8120459914207458	-0.4181201756000519	-3.667536973953247	-2.683671236038208	-2.8849382400512695	-4.249545097351074	-5.113189697265625	-5.823685169219971	-7.83517599105835	-3.4154369831085205
ENSG00000105063.18	0.9391134977340698	-0.3865240514278412	-0.8098874688148499	0.7114251852035522	-0.07868064939975739	-0.14249572157859802	5.7381978034973145	-0.9988802671432495	-3.624223470687866	-3.16774845123291	-3.0742716789245605	-4.513717174530029	-5.563322067260742	-6.19206428527832	-7.627313613891602	-3.3550188541412354
ENSG00000275519.1	-0.039376404136419296	-0.32488319277763367	-0.3884655237197876	0.5161396265029907	-0.6649888157844543	0.5496864318847656	0.03972797840833664	-0.20225116610527039	-4.4529008865356445	-3.690274715423584	-3.7138490676879883	-3.74572491645813	-6.323091506958008	-5.58803129196167	-8.982172012329102	-4.8266730308532715
ENSG00000133265.10	0.8722528219223022	-0.0036185719072818756	-1.0802538394927979	0.8911739587783813	0.42544806003570557	-1.3162273168563843	5.220622539520264	-1.2597488164901733	-3.5492618083953857	-3.2747716903686523	-3.1163506507873535	-4.5340576171875	-5.399688720703125	-6.091860771179199	-7.71185302734375	-3.294656276702881
ENSG00000160469.16	1.0843812227249146	-0.1976979672908783	-1.618411660194397	0.8892604112625122	-0.6203016042709351	-0.523449718952179	6.291438579559326	-0.3952707350254059	-3.614666700363159	-3.1048150062561035	-3.1969895362854004	-4.44341516494751	-5.712045669555664	-6.207529067993164	-7.786070346832275	-3.5592775344848633
ENSG00000133247.13	-0.4891032576560974	0.2160656750202179	-1.0482147932052612	0.555050253868103	-1.5992329120635986	0.24734464287757874	1.2630082368850708	-0.4685356914997101	-4.1358723640441895	-2.7465786933898926	-3.4886717796325684	-4.782337665557861	-6.041557312011719	-6.730463027954102	-8.935141563415527	-3.6215007305145264
ENSG00000269275.1	-0.0713658481836319	0.002280469983816147	-0.23267102241516113	0.19188567996025085	-0.11061239242553711	0.44999077916145325	0.19326788187026978	-0.4548719823360443	-3.2409136295318604	-2.411895275115967	-2.690561294555664	-3.926306962966919	-4.631251335144043	-5.289528846740723	-7.826681613922119	-3.351997137069702
ENSG00000233493.3	-0.23323720693588257	-0.03565550222992897	0.01599280536174774	0.4153050482273102	-0.12072373926639557	-0.15575116872787476	0.04792071133852005	-0.4386526942253113	-3.6455259323120117	-2.675140619277954	-3.0953288078308105	-4.073112964630127	-4.797600746154785	-5.291308403015137	-7.6004838943481445	-3.0283446311950684
ENSG00000108107.13	0.015077125281095505	-1.5015124082565308	-0.3228939175605774	1.3999948501586914	-1.280234456062317	-1.7234992980957031	4.617740631103516	-0.5452388525009155	-3.558171272277832	-3.049464225769043	-3.28765869140625	-4.225137233734131	-5.582574844360352	-6.247428894042969	-7.900894641876221	-3.18021559715271
ENSG00000108106.13	0.1078949123620987	0.186394602060318	-0.5155356526374817	0.8156212568283081	0.17787910997867584	-1.5462803840637207	2.3453662395477295	-0.275613933801651	-3.504950523376465	-2.878319263458252	-3.242666721343994	-4.27509069442749	-5.30436897277832	-5.997143745422363	-7.4396233558654785	-3.24929141998291
ENSG00000187902.11	-0.6543229818344116	0.4599513113498688	-0.5948794484138489	0.617986798286438	-0.29046541452407837	1.1026536226272583	5.000425815582275	-0.5196329355239868	-3.6657369136810303	-2.6764159202575684	-2.543297529220581	-4.234160900115967	-5.139391899108887	-6.211080551147461	-7.431676387786865	-3.200472593307495
ENSG00000063241.7	0.0616459958255291	-0.00014862790703773499	-0.5701213479042053	0.6553807258605957	-0.2751760482788086	-1.2285274267196655	2.1563470363616943	-0.8614851236343384	-3.620941400527954	-2.886817693710327	-3.1673803329467773	-3.975907325744629	-5.083771705627441	-5.766235828399658	-7.214457035064697	-3.2417142391204834
ENSG00000197483.9	0.5206512212753296	-0.06384965777397156	-0.6691309809684753	0.5177841186523438	-0.11957862973213196	0.24734187126159668	0.7723435759544373	-0.1990722119808197	-3.8191823959350586	-2.627603530883789	-2.9008078575134277	-4.0354838371276855	-5.264894485473633	-6.004023551940918	-7.6845502853393555	-3.4368832111358643
ENSG00000090971.4	0.23272563517093658	1.1074682474136353	-0.09308404475450516	0.5765812397003174	0.23736391961574554	-1.1710929870605469	3.830955982208252	-1.0222660303115845	-4.209069728851318	-3.7249069213867188	-3.495415210723877	-5.079483985900879	-6.0156097412109375	-7.032902717590332	-8.248788833618164	-3.9401495456695557
ENSG00000179954.15	-0.157585009932518	0.210791677236557	-0.44154220819473267	0.5440460443496704	-0.22890980541706085	0.6534917950630188	0.9368767142295837	-0.8697823286056519	-3.5405118465423584	-2.3921244144439697	-2.8245491981506348	-3.948997974395752	-4.755735397338867	-5.483020305633545	-7.434478282928467	-3.2009565830230713
ENSG00000218891.4	-0.1519685834646225	0.14026007056236267	-0.21781697869300842	0.6885539293289185	-0.44381898641586304	-0.39863160252571106	0.8189826607704163	-0.22791609168052673	-3.4861929416656494	-2.9036993980407715	-3.366950035095215	-4.348770618438721	-5.063154220581055	-6.0703535079956055	-7.32351016998291	-3.739922523498535
ENSG00000179943.7	0.3998456597328186	-0.356340616941452	-0.3944817781448364	0.6240483522415161	-0.12197093665599823	-0.09346278756856918	1.6010940074920654	-0.3045850098133087	-3.2855923175811768	-2.6906039714813232	-2.9536938667297363	-4.120333671569824	-4.784549236297607	-5.279257774353027	-6.6497321128845215	-3.029423713684082
ENSG00000171443.6	-0.12490914762020111	-0.883259654045105	-1.0552529096603394	0.9633888006210327	-1.2306550741195679	-1.053604006767273	2.12261962890625	-0.7931439876556396	-3.8367817401885986	-3.375436782836914	-3.646902084350586	-4.661013603210449	-5.856904983520508	-6.432678699493408	-8.346404075622559	-3.615455150604248
ENSG00000261221.3	0.2970098853111267	0.21159008145332336	-0.612575113773346	1.3678123950958252	-0.6751721501350403	0.15111568570137024	1.3472979068756104	-0.3953552544116974	-3.5501887798309326	-2.3918368816375732	-2.985468864440918	-4.3229594230651855	-5.068565368652344	-5.853977203369141	-7.567984104156494	-3.3521838188171387
ENSG00000179922.5	-0.08709459006786346	0.13414743542671204	-0.46006596088409424	0.17577913403511047	-0.6646819114685059	-0.7107965350151062	0.755570113658905	-0.40103408694267273	-3.773597478866577	-3.24985933303833	-3.1832919120788574	-4.706226348876953	-5.751032829284668	-6.124235153198242	-7.847330570220947	-3.531379461288452
ENSG00000213015.8	-0.0133698470890522	-0.04045960679650307	-0.5979741811752319	1.2453962564468384	-0.8499329686164856	-0.25851336121559143	1.9896084070205688	-0.5426743030548096	-3.456166982650757	-2.5960750579833984	-3.183774471282959	-4.135375022888184	-5.304884910583496	-5.878262519836426	-7.578411102294922	-3.391467571258545
ENSG00000171425.9	-0.3557703495025635	-0.6458158493041992	-0.1696988344192505	0.8379189968109131	-0.227693572640419	-0.5547431111335754	1.7948411703109741	-0.41168907284736633	-3.4120709896087646	-2.652427911758423	-3.186800956726074	-4.269670486450195	-5.155449867248535	-5.971803665161133	-7.925084114074707	-3.2775352001190186
ENSG00000173581.7	1.4235354661941528	0.10877910256385803	-0.7594004273414612	0.795320987701416	0.5631417632102966	-0.9099105000495911	4.697970867156982	-0.6531182527542114	-3.770421028137207	-3.3582911491394043	-3.212270736694336	-4.531632423400879	-5.564700126647949	-6.378450393676758	-8.06099796295166	-3.53157901763916
ENSG00000063244.12	-0.9253940582275391	-0.10162767767906189	-0.07695240527391434	0.8772332668304443	-1.0014954805374146	-1.5079175233840942	4.749854564666748	-0.652668833732605	-3.951327323913574	-3.3933675289154053	-3.6720786094665527	-4.890058994293213	-5.951058387756348	-6.70781135559082	-8.381592750549316	-3.7763326168060303
ENSG00000267096.1	-0.6235933303833008	-0.07929238677024841	-0.620491087436676	0.5772197246551514	-0.565281093120575	0.21522122621536255	0.34901848435401917	-0.5069105625152588	-3.5669000148773193	-2.21527099609375	-2.6820883750915527	-3.864190101623535	-4.861830711364746	-5.145855903625488	-7.4993062019348145	-3.3578927516937256
ENSG00000063245.14	0.27878427505493164	-0.8531595468521118	-0.23707622289657593	1.482588291168213	-0.27664363384246826	0.3224394619464874	3.1007566452026367	0.023098081350326538	-3.1548197269439697	-2.716196298599243	-3.0464911460876465	-4.041906356811523	-5.0305070877075195	-5.561244964599609	-7.497882843017578	-3.3349640369415283
ENSG00000142409.5	0.24258770048618317	-0.2979033887386322	-0.388450026512146	1.2947075366973877	-0.49246782064437866	-0.9616522192955017	1.87111234664917	-0.7173486948013306	-3.8253891468048096	-3.074143648147583	-3.339169979095459	-4.561304569244385	-5.386094093322754	-6.394540786743164	-7.842387676239014	-3.5950441360473633
ENSG00000167685.14	0.04054732248187065	-0.1530134379863739	-0.6456093788146973	0.6851367950439453	-1.0344442129135132	0.393600195646286	1.8481113910675049	-0.4901614487171173	-3.9460551738739014	-2.871122360229492	-3.182511329650879	-4.466536045074463	-5.4211626052856445	-6.321536064147949	-8.141119003295898	-3.6765079498291016
ENSG00000279794.1	-0.6325756907463074	0.23155930638313293	-1.5008795261383057	-0.07625404000282288	-1.377722978591919	1.1857593059539795	1.3523929119110107	-0.6356148719787598	-4.21750020980835	-2.9210636615753174	-3.3232498168945312	-4.645294189453125	-5.993803977966309	-6.692282199859619	-8.312341690063477	-3.8415732383728027
ENSG00000131848.9	0.22061796486377716	0.14609482884407043	-0.5313426852226257	-0.4405116140842438	0.1323782056570053	0.43485620617866516	1.6854732036590576	-0.4862554371356964	-4.209475517272949	-3.0308947563171387	-3.0126709938049316	-4.503424167633057	-5.656745910644531	-6.4071760177612305	-8.10876178741455	-3.547966957092285
ENSG00000267298.1	-0.798728883266449	0.1255667507648468	-0.8621557950973511	-0.601299524307251	-0.3596230149269104	1.2126127481460571	2.0360405445098877	-1.1023577451705933	-4.523378849029541	-3.039459705352783	-3.071683883666992	-4.7868123054504395	-6.361926078796387	-6.875109672546387	-8.826595306396484	-4.005077362060547
ENSG00000267549.5	-0.49906209111213684	-0.12941351532936096	-0.19262152910232544	-0.14680731296539307	-0.027328193187713623	0.1326887607574463	0.47061100602149963	-0.6003533601760864	-3.5115816593170166	-2.773420572280884	-2.956819534301758	-4.348702430725098	-5.1590681076049805	-5.708099365234375	-7.650881290435791	-3.227185010910034
ENSG00000266907.1	-0.013230282813310623	0.16049084067344666	-0.7689589858055115	-0.13443928956985474	-0.12675444781780243	0.7516050338745117	0.5119246244430542	-0.17941686511039734	-3.6792142391204834	-2.320932388305664	-2.7725281715393066	-3.6214520931243896	-4.9136247634887695	-5.324682712554932	-7.231295585632324	-3.3034050464630127
ENSG00000267145.1	-0.7888784408569336	0.14992418885231018	-0.4733312726020813	-0.3933093249797821	-0.08031457662582397	0.8405154347419739	0.7546376585960388	-0.35574832558631897	-3.486528158187866	-2.4898223876953125	-2.8738884925842285	-4.121996879577637	-5.15493106842041	-5.257630825042725	-7.936858177185059	-3.530287504196167
ENSG00000266932.1	-0.3663511276245117	0.3228249251842499	-0.5123347043991089	-0.11308769881725311	-0.2919611930847168	0.8812044262886047	0.5482915043830872	-0.26619094610214233	-2.8629841804504395	-2.3439831733703613	-2.3187952041625977	-3.17519474029541	-4.515235900878906	-4.391790390014648	-6.733493804931641	-3.1949257850646973
ENSG00000267429.1	-0.10988539457321167	0.1608087122440338	-0.5819630026817322	-0.17788584530353546	0.03719988465309143	0.4897947609424591	0.4879010319709778	-0.09119734168052673	-3.565894603729248	-2.2838425636291504	-2.793548107147217	-3.8212428092956543	-4.797968864440918	-5.23021936416626	-7.277359485626221	-3.3085110187530518
ENSG00000267606.1	-0.5216236114501953	-0.16410717368125916	-0.6230813264846802	-0.3212031126022339	0.08899404108524323	0.9179802536964417	1.0851119756698608	-0.36447253823280334	-3.4078826904296875	-2.2346386909484863	-2.5223958492279053	-3.874518632888794	-5.033892631530762	-5.253236293792725	-8.113789558410645	-3.26416277885437
ENSG00000240225.10	-0.5497206449508667	-0.1355503499507904	-0.2780858874320984	-0.6849368810653687	0.9462150931358337	-0.948005199432373	3.5600781440734863	-0.665713906288147	-3.5753917694091797	-2.975714683532715	-2.964036464691162	-4.198766708374023	-5.076613426208496	-6.291875839233398	-7.58974027633667	-3.344205141067505
ENSG00000018869.16	-0.1632951945066452	-0.025211069732904434	-0.7335484623908997	-0.5068662762641907	-0.46689873933792114	-0.16848328709602356	1.8726813793182373	-0.47436991333961487	-3.7589058876037598	-3.085155963897705	-3.1955952644348145	-4.464282989501953	-5.443155288696289	-6.188736438751221	-7.91517448425293	-3.4486465454101562
ENSG00000267776.1	-0.10564939677715302	-0.3295752704143524	-0.1402919590473175	-0.5581339001655579	-0.35190349817276	0.422856867313385	0.8978742957115173	-0.2832053601741791	-3.7706902027130127	-2.407416343688965	-3.016733169555664	-3.7068748474121094	-5.463476181030273	-6.251646041870117	-7.283000946044922	-3.7920804023742676
ENSG00000267459.1	-0.4751548171043396	0.11371055245399475	-0.3851009011268616	-0.41927993297576904	-0.49000370502471924	0.32125332951545715	0.8804760575294495	-0.6623226404190063	-3.713341236114502	-2.700263738632202	-3.118917942047119	-4.706874370574951	-5.447422027587891	-6.500784873962402	-7.878524303436279	-3.868384838104248
ENSG00000267454.5	-0.5088781714439392	-0.49277469515800476	-0.277290403842926	-0.1091732531785965	0.103696808218956	-1.1229641437530518	1.6507905721664429	-0.6652894020080566	-3.2720565795898438	-2.8742282390594482	-3.1187009811401367	-4.221380233764648	-5.021186828613281	-5.843934059143066	-7.659909248352051	-3.3175313472747803
ENSG00000198440.9	0.010711025446653366	-0.19333872199058533	-0.34724169969558716	-0.7377595901489258	-0.11958737671375275	-0.13080468773841858	2.124075412750244	-0.41951170563697815	-3.7109928131103516	-2.8639004230499268	-3.0251564979553223	-4.10246467590332	-4.856339454650879	-5.944244384765625	-7.310136318206787	-3.264458179473877
ENSG00000198046.11	-0.5334451198577881	-0.07302483916282654	-0.5093167424201965	-0.4132242798805237	0.2530364394187927	0.44231727719306946	3.511819839477539	0.5185328722000122	-3.9262282848358154	-3.2172484397888184	-3.1272354125976562	-4.540060520172119	-5.468508720397949	-6.61362361907959	-8.127154350280762	-3.496019124984741
ENSG00000166770.10	-0.6650032997131348	-0.7040480375289917	-0.44804924726486206	-0.35387858748435974	0.23316310346126556	-1.2951308488845825	3.875239372253418	-0.38397088646888733	-3.4931979179382324	-3.369835615158081	-3.2778849601745605	-4.2722249031066895	-5.46750545501709	-6.353022575378418	-7.750375747680664	-3.8603439331054688
ENSG00000276578.1	-0.00656798854470253	-0.22560234367847443	-0.26494354009628296	-0.6681843996047974	-0.3794804811477661	0.07464385777711868	0.016758322715759277	-1.1229621171951294	-4.288088798522949	-2.866400957107544	-3.375624179840088	-4.748851776123047	-5.756501197814941	-6.880606174468994	-9.006604194641113	-3.939347267150879
ENSG00000196263.7	-1.0213515758514404	-0.3253212869167328	-0.2565438151359558	-0.2504670321941376	-1.6523640155792236	0.48937585949897766	3.1429529190063477	-0.23501577973365784	-3.622136354446411	-2.7846527099609375	-3.401259422302246	-4.0948615074157715	-5.3698225021362305	-6.147867679595947	-7.415073871612549	-3.647458076477051
ENSG00000267224.1	-0.7451270222663879	-0.0648813545703888	-0.11063630133867264	-0.38529884815216064	0.04966214299201965	0.18195748329162598	0.42465338110923767	-0.47473832964897156	-3.422783136367798	-2.8505263328552246	-3.312537670135498	-4.340751647949219	-4.778585433959961	-6.4494476318359375	-7.557767868041992	-3.8527441024780273
ENSG00000267421.6	-0.1641143411397934	-0.4786893427371979	-0.7258135676383972	-0.2945573329925537	0.14664451777935028	-0.3662446439266205	0.5704677700996399	-0.15489152073860168	-3.3208937644958496	-2.996267557144165	-2.7488722801208496	-3.9331960678100586	-4.896658897399902	-5.295114994049072	-7.302345275878906	-3.193784475326538
ENSG00000196867.7	-0.08848284184932709	0.07516899704933167	-0.45057785511016846	-0.7527996301651001	-0.4324411153793335	0.016878820955753326	2.2814455032348633	-0.13510146737098694	-3.9673030376434326	-3.0122156143188477	-3.3038644790649414	-4.718153953552246	-5.543505668640137	-6.5270819664001465	-7.913935661315918	-3.7355141639709473
ENSG00000269696.1	-1.219936490058899	-0.6120367050170898	-0.1241467073559761	-0.3469964861869812	-0.29921531677246094	-0.3625777065753937	1.2459723949432373	-1.2638531923294067	-3.5382893085479736	-2.8630452156066895	-2.549380302429199	-4.165546417236328	-4.724492073059082	-5.723353862762451	-7.28946590423584	-3.165522336959839
ENSG00000197016.11	0.0816090852022171	-0.15127906203269958	-0.0975116565823555	-0.8753160238265991	-0.47483235597610474	-0.181769460439682	2.5146734714508057	-0.4743424952030182	-3.811966896057129	-3.0433950424194336	-3.293485164642334	-4.569604396820068	-5.433350563049316	-6.371798515319824	-7.611037254333496	-3.3463356494903564
ENSG00000197951.8	-0.006420839577913284	0.09216776490211487	-0.33292990922927856	0.48041626811027527	-0.850342333316803	0.4859704077243805	2.4328620433807373	-0.03387048840522766	-4.02886438369751	-2.9951963424682617	-3.415701389312744	-4.524356365203857	-5.824234962463379	-6.629432678222656	-8.192354202270508	-3.753340244293213
ENSG00000268182.5	-0.10023282468318939	0.6403704881668091	-0.7056851983070374	-0.807819128036499	0.8902238011360168	0.15075495839118958	3.3441009521484375	-0.6161476373672485	-4.060604095458984	-3.0286953449249268	-3.188961982727051	-4.448567867279053	-6.193650245666504	-7.174867630004883	-8.492254257202148	-4.2683796882629395
ENSG00000127903.13	-0.4996194839477539	0.5877077579498291	-0.3962988257408142	0.4455362856388092	-0.06348030269145966	-0.72319096326828	1.834402084350586	-0.4847656786441803	-3.689872980117798	-3.1503725051879883	-3.4952797889709473	-4.499863147735596	-5.700832366943359	-6.384695053100586	-8.3610258102417	-3.6269078254699707
ENSG00000268352.1	-0.6261019706726074	0.028301861137151718	-0.8703432679176331	-0.1532587856054306	-0.14449192583560944	0.675862729549408	1.2289568185806274	-0.32697126269340515	-3.639885902404785	-2.85859751701355	-2.8571414947509766	-4.449995994567871	-5.459868431091309	-5.408378601074219	-8.426737785339355	-3.7369046211242676
ENSG00000268568.1	-0.500295102596283	0.1290951669216156	0.1293383538722992	0.060163840651512146	-0.23740579187870026	-0.14313863217830658	0.2530969977378845	-0.05205574631690979	-3.1895010471343994	-2.8307371139526367	-3.1583499908447266	-4.0033860206604	-5.09349250793457	-5.494818687438965	-7.604970932006836	-3.327979326248169
ENSG00000269793.5	-0.368368923664093	-0.23403272032737732	-0.5721102356910706	-0.40497079491615295	0.4277406334877014	-0.2629111707210541	1.6923112869262695	0.011881202459335327	-4.00071907043457	-3.0776429176330566	-3.418917179107666	-4.528545379638672	-5.598931312561035	-6.583943843841553	-8.347301483154297	-3.682570219039917
ENSG00000268067.1	-0.3419981896877289	-0.18421009182929993	-0.059529609978199005	-0.125033900141716	0.05995149910449982	0.6276363730430603	0.6147511601448059	0.024739086627960205	-3.3543460369110107	-2.6920223236083984	-2.1486568450927734	-3.308997631072998	-5.313722610473633	-5.111328125	-7.100675106048584	-3.1423757076263428
ENSG00000269699.5	0.07146705687046051	-0.19747135043144226	-0.3131136894226074	-0.009689807891845703	0.029993191361427307	1.0033849477767944	1.0040043592453003	0.9454575777053833	-3.015270948410034	-2.4626243114471436	-2.632542610168457	-3.6265549659729004	-5.057553291320801	-5.491515159606934	-8.010757446289062	-3.9287664890289307
ENSG00000268407.1	0.13640855252742767	-0.23365971446037292	-0.10871156305074692	-0.22797825932502747	-0.02615867555141449	1.3693504333496094	0.6401257514953613	0.5786093473434448	-2.4425508975982666	-2.2990026473999023	-2.3724756240844727	-2.4731709957122803	-3.8283286094665527	-4.404305934906006	-5.9151997566223145	-3.362431764602661
ENSG00000198300.12	-1.9036439657211304	0.822912335395813	-0.9864693284034729	-0.5630438327789307	1.4640402793884277	-2.1299962997436523	8.37465763092041	-0.030290037393569946	-3.2466542720794678	-3.0984320640563965	-2.7834668159484863	-3.8894944190979004	-5.141648292541504	-5.9939141273498535	-7.229628086090088	-3.3018417358398438
ENSG00000268654.1	-0.8296834230422974	-0.21291694045066833	-0.5038729310035706	-0.21583279967308044	0.8611497282981873	-0.10545148700475693	1.1389710903167725	-0.5153191089630127	-3.4533233642578125	-3.0209736824035645	-2.6516480445861816	-3.7250618934631348	-4.795865058898926	-5.872381687164307	-7.411131858825684	-3.4361157417297363
ENSG00000268379.1	-0.30660441517829895	0.09662044048309326	-0.7629542946815491	-0.3883749544620514	0.0951562374830246	0.16213685274124146	0.5019131302833557	-0.372074693441391	-3.563394784927368	-2.6847569942474365	-2.733823776245117	-4.191468238830566	-4.976271629333496	-5.892523765563965	-7.567309856414795	-3.5201573371887207
ENSG00000083844.10	-0.9774714708328247	0.079277902841568	0.09673839062452316	-0.2773231565952301	-1.0202213525772095	0.03298000246286392	3.2142410278320312	-0.29416385293006897	-3.982250213623047	-3.168248414993286	-3.5664238929748535	-4.666268348693848	-5.610230445861816	-6.476463317871094	-7.83339786529541	-3.837538719177246
ENSG00000105146.12	-0.11199773848056793	-0.21952274441719055	-0.2475883960723877	-0.13584601879119873	-0.6296004056930542	-0.00211208313703537	0.4647179841995239	0.23257654905319214	-3.4499030113220215	-2.669625759124756	-2.9714231491088867	-3.9780805110931396	-4.82321834564209	-5.322769641876221	-7.623194217681885	-2.977823495864868
ENSG00000204524.6	-0.5710723400115967	0.006915237754583359	0.3808782696723938	-0.11885139346122742	-0.795534074306488	-0.2916294038295746	3.4177443981170654	0.19340166449546814	-3.8621981143951416	-3.2208828926086426	-3.577338695526123	-4.377607345581055	-5.63642692565918	-6.246925354003906	-7.7102532386779785	-3.6274240016937256
ENSG00000268713.1	-0.6479023098945618	0.009858515113592148	0.8103764653205872	-0.19038435816764832	-0.29188817739486694	0.0510927215218544	2.032224416732788	-0.21201303601264954	-3.925976037979126	-3.5206565856933594	-3.6075754165649414	-4.432635307312012	-5.36972713470459	-6.136408805847168	-7.527022838592529	-3.710955858230591
ENSG00000267871.5	-0.4673342704772949	-0.5875643491744995	-0.9218375086784363	-0.329374760389328	-0.80513995885849	0.48744991421699524	2.0387935638427734	-0.14470043778419495	-4.070004940032959	-2.789236545562744	-3.3267860412597656	-4.610924243927002	-5.903674125671387	-6.545716285705566	-9.557659149169922	-4.029623031616211
ENSG00000197714.8	-0.9279741048812866	-0.3843620717525482	0.22659629583358765	-0.15515896677970886	-1.4546639919281006	-0.1325736939907074	6.155101776123047	0.2372361123561859	-4.003222465515137	-3.2353224754333496	-3.452617645263672	-4.370841026306152	-5.889601707458496	-6.380559921264648	-7.706024169921875	-3.6112375259399414
ENSG00000268205.1	-1.3373976945877075	-0.4177287518978119	0.11907439678907394	-0.6517701148986816	-1.063611626625061	0.13745728135108948	4.8392720222473145	-0.11988940834999084	-4.044400691986084	-3.081129789352417	-3.3045225143432617	-4.463958263397217	-5.66402530670166	-6.36251163482666	-7.462430477142334	-3.626560688018799
ENSG00000178229.7	-0.5660845041275024	-0.19623836874961853	0.2689921259880066	-0.07616934180259705	-0.4282490611076355	0.2790192663669586	3.252978801727295	-0.0891212522983551	-4.002014636993408	-3.181598424911499	-3.406975746154785	-4.51052713394165	-5.559067726135254	-6.550531387329102	-7.721620559692383	-3.7846693992614746
ENSG00000131845.14	-0.5261673927307129	-0.025986526161432266	0.354977548122406	-0.11034324765205383	0.14805655181407928	-0.5511533617973328	3.1215450763702393	0.29117879271507263	-3.874765634536743	-3.488095283508301	-3.667172908782959	-4.828200817108154	-5.950800895690918	-7.126043796539307	-8.676295280456543	-4.03135347366333
ENSG00000152433.14	-0.8690810203552246	-0.11243507266044617	-0.10566640645265579	-0.29703274369239807	0.3730642795562744	0.1468466818332672	1.8001911640167236	-0.6565476655960083	-4.062178611755371	-2.9335901737213135	-2.7288265228271484	-4.469280242919922	-5.000627517700195	-6.218601703643799	-7.779076099395752	-3.198073148727417
ENSG00000256060.2	0.04483146592974663	-0.46079108119010925	-0.4968448281288147	-0.6794788837432861	0.4145326018333435	-0.6121902465820312	1.7652193307876587	0.04777988791465759	-3.4294776916503906	-2.8084428310394287	-2.557870864868164	-3.5477495193481445	-5.195468902587891	-5.700632572174072	-7.388033390045166	-3.26389479637146
ENSG00000188785.11	-0.47682058811187744	0.11459079384803772	-0.1104244664311409	-0.6024004220962524	-0.7500969767570496	0.4296779930591583	2.5579023361206055	-0.21863308548927307	-3.9694950580596924	-3.0339159965515137	-3.388267993927002	-4.471984386444092	-5.832765579223633	-6.473566055297852	-7.942078590393066	-3.826399564743042
ENSG00000269533.5	0.20258934795856476	0.12940534949302673	-0.658621072769165	-0.3111673891544342	0.13839265704154968	0.45199349522590637	1.0544172525405884	0.16994503140449524	-3.9184985160827637	-2.8748650550842285	-3.2040796279907227	-4.196598529815674	-5.758904457092285	-6.372105598449707	-8.114495277404785	-3.9047329425811768
ENSG00000268533.1	-0.19206677377223969	-0.18393191695213318	-0.6735264658927917	-0.16163137555122375	0.15671251714229584	0.45940595865249634	0.5940205454826355	-0.11763319373130798	-3.850369691848755	-2.485826015472412	-2.9921441078186035	-4.090978145599365	-5.064358711242676	-5.859149932861328	-7.579672813415527	-3.8401834964752197
ENSG00000186272.12	-0.7323262691497803	0.0689937174320221	-0.2906422019004822	-0.4198242723941803	-0.5824909806251526	0.6945319771766663	3.19027042388916	-0.26564398407936096	-3.7579479217529297	-2.91491436958313	-2.9494733810424805	-4.061859130859375	-4.997026443481445	-6.048733711242676	-7.394899368286133	-3.5753188133239746
ENSG00000186230.6	-1.0323727130889893	0.06497231125831604	-0.24888908863067627	0.15604057908058167	-0.13242323696613312	-0.0728197917342186	2.0034241676330566	-0.6011412143707275	-4.042425632476807	-3.1100668907165527	-3.1539196968078613	-4.359352111816406	-5.254136085510254	-6.409115314483643	-8.255521774291992	-3.411700487136841
ENSG00000268163.1	-0.15605004131793976	0.0386824868619442	-0.47524380683898926	-0.45152735710144043	0.03151480853557587	0.23551234602928162	0.4009924530982971	0.19781965017318726	-3.531546115875244	-2.925539970397949	-3.115807056427002	-4.426970958709717	-5.334625244140625	-5.788053035736084	-8.004587173461914	-3.7810988426208496
ENSG00000276449.1	-0.8599498867988586	0.06238290295004845	-0.07851848751306534	-0.04951557517051697	0.2906274199485779	0.26196154952049255	0.885197103023529	-0.3169337213039398	-3.6742403507232666	-2.526099920272827	-2.780585289001465	-4.225083827972412	-5.120279312133789	-5.820186138153076	-7.974815845489502	-3.2422831058502197
ENSG00000178201.4	-0.23904822766780853	-0.10521146655082703	-0.5114138126373291	-0.5041471719741821	-0.6108641028404236	1.1015620231628418	2.0707104206085205	-0.31466296315193176	-4.249787330627441	-2.832136631011963	-3.4533329010009766	-4.286640644073486	-5.452712059020996	-6.742410659790039	-7.368963241577148	-3.725764274597168
ENSG00000197128.11	-0.6196831464767456	-0.12677082419395447	0.25137418508529663	-0.7746247053146362	-0.5311672687530518	0.28549543023109436	3.4458796977996826	-0.43769779801368713	-4.071620941162109	-3.2220983505249023	-3.4063611030578613	-4.79789924621582	-5.755865097045898	-6.544738292694092	-7.444363117218018	-3.830698251724243
ENSG00000268266.1	-0.28260207176208496	0.2885156571865082	0.12272226065397263	-0.02184869349002838	0.456317663192749	0.036338575184345245	0.7561048865318298	-0.01041916012763977	-2.9651670455932617	-2.860563278198242	-2.513317584991455	-3.5041444301605225	-4.6743974685668945	-4.960870742797852	-7.47969913482666	-3.3559744358062744
ENSG00000105136.19	-0.5084649920463562	0.08125701546669006	-0.1853122115135193	-0.41754454374313354	-0.20568807423114777	0.33196529746055603	2.0439107418060303	0.03611311316490173	-3.950697183609009	-3.1818723678588867	-3.33296537399292	-4.521646976470947	-5.661444664001465	-6.4625139236450195	-8.139324188232422	-3.6227197647094727
ENSG00000152439.12	-0.17622189223766327	-0.0394572950899601	-0.18612807989120483	-0.15992394089698792	-0.09351496398448944	0.4080241024494171	1.7323050498962402	0.034280866384506226	-4.095761299133301	-3.033203363418579	-3.2269325256347656	-4.3966288566589355	-5.524685859680176	-6.353103160858154	-8.059832572937012	-3.452611207962036
ENSG00000121406.8	-0.718317449092865	0.27298489212989807	-0.24909162521362305	-0.104647696018219	-0.09856148064136505	0.5631046295166016	2.108747959136963	-0.6517249345779419	-3.789740800857544	-2.818910837173462	-2.8734917640686035	-4.2984514236450195	-5.112695693969727	-6.184711456298828	-7.50848388671875	-3.6119909286499023
ENSG00000251369.8	-0.8402515053749084	-0.5008485317230225	0.1265888214111328	-0.03166365623474121	-0.2834863066673279	-0.02473118156194687	1.9822629690170288	0.07678219676017761	-3.9991114139556885	-3.3083114624023438	-3.614769458770752	-4.834031105041504	-5.685754776000977	-6.816067695617676	-8.565320014953613	-3.9555766582489014
ENSG00000083817.8	-0.6607113480567932	-0.40974006056785583	-0.1291501522064209	-0.27652162313461304	0.27786189317703247	-0.3842490017414093	2.5110385417938232	0.2359064519405365	-3.613447904586792	-3.1411049365997314	-3.149312973022461	-4.629201889038086	-5.263144493103027	-6.518533229827881	-7.867181301116943	-3.6741416454315186
ENSG00000171649.11	0.02834988757967949	0.08472827076911926	0.06806045025587082	-0.597360372543335	0.1166335791349411	-0.2280227243900299	1.7138862609863281	0.3822273910045624	-4.078547954559326	-3.0693001747131348	-3.075758457183838	-4.355125427246094	-5.507762908935547	-6.273407936096191	-7.943303108215332	-3.535278081893921
ENSG00000183647.10	0.18673281371593475	-0.04372570291161537	-0.8442984223365784	-0.2550905644893646	0.13458086550235748	0.022471405565738678	0.9926822781562805	0.11252966523170471	-3.8284387588500977	-2.941795825958252	-3.204759120941162	-4.3234171867370605	-5.430868148803711	-6.322976589202881	-7.765167713165283	-3.5887222290039062
ENSG00000213762.11	-0.37567758560180664	-0.12452539801597595	0.21304017305374146	-0.2780819833278656	-0.2702332139015198	-0.14995881915092468	3.3522884845733643	-0.13177338242530823	-3.462449550628662	-2.9915053844451904	-3.1712565422058105	-4.267745494842529	-5.195840835571289	-5.924002170562744	-7.273096561431885	-3.498718500137329
ENSG00000268392.1	-0.7267374396324158	-0.47991248965263367	-0.48629212379455566	-0.07514402270317078	-0.6220375895500183	1.1499525308609009	1.4692378044128418	-0.5073107481002808	-3.787435293197632	-2.7927651405334473	-2.7918949127197266	-4.622289180755615	-5.155705451965332	-6.11571741104126	-8.123086929321289	-3.33341908454895
ENSG00000121417.13	-0.7251174449920654	0.1518196165561676	-0.2525297999382019	-0.08610966801643372	-1.0579235553741455	0.3093182146549225	3.235105037689209	-0.28978076577186584	-4.185962200164795	-3.206275224685669	-3.4525532722473145	-4.80014705657959	-5.816704750061035	-6.742311477661133	-8.53255844116211	-3.8778326511383057
ENSG00000204519.10	0.008965563029050827	0.6036239862442017	-0.486552894115448	-0.4649341404438019	-0.029136940836906433	-0.06202014535665512	1.9123733043670654	0.38818034529685974	-4.147902488708496	-3.1481847763061523	-3.217637538909912	-4.651663303375244	-5.628348350524902	-6.546721458435059	-8.243165969848633	-3.6573190689086914
ENSG00000179909.15	-0.2915937900543213	-0.08105453848838806	-0.092982716858387	-0.46334075927734375	-0.006862834095954895	0.681725800037384	3.554152488708496	-1.3415998220443726	-3.7609901428222656	-3.1524453163146973	-2.972320079803467	-4.84044075012207	-5.388256072998047	-6.230766296386719	-7.992391109466553	-3.7445414066314697
ENSG00000083814.13	-0.35811614990234375	0.3166457712650299	-0.3733184337615967	-0.12245935201644897	0.10838465392589569	-0.3376100957393646	2.9408211708068848	-0.272789865732193	-3.7916018962860107	-3.2204556465148926	-3.101799488067627	-4.735475063323975	-5.470148086547852	-6.352051258087158	-7.833479404449463	-3.594241142272949
ENSG00000152443.12	-0.6745399236679077	0.007238771766424179	-0.10733700543642044	-0.46013590693473816	-0.2434583157300949	0.015588201582431793	2.9987215995788574	-0.10845056176185608	-3.787092924118042	-3.168693780899048	-3.2210564613342285	-4.494510650634766	-5.487127304077148	-6.260071754455566	-7.733063697814941	-3.7410671710968018
ENSG00000083828.15	-0.5402810573577881	-0.1797085702419281	-0.26558780670166016	0.20886540412902832	-1.1049202680587769	1.1549959182739258	3.30899977684021	-0.49947062134742737	-3.520794153213501	-2.7168679237365723	-2.9234771728515625	-4.226712226867676	-5.322959899902344	-6.116711616516113	-7.595376968383789	-3.524728536605835
ENSG00000178935.5	-0.43720436096191406	0.13628211617469788	-0.24519029259681702	0.009405761957168579	-0.6173538565635681	0.1840532124042511	1.1625950336456299	-0.5629309415817261	-3.4279820919036865	-2.8120973110198975	-3.057544231414795	-4.3357062339782715	-5.393520355224609	-6.017483234405518	-7.661347389221191	-3.2730443477630615
ENSG00000268750.6	-0.25267493724823	0.23104165494441986	-0.29025164246559143	-0.651821494102478	0.2177957147359848	-0.08295108377933502	0.12712538242340088	-0.25307661294937134	-3.3604917526245117	-2.5587291717529297	-2.7336983680725098	-4.122958183288574	-4.828296661376953	-5.233395099639893	-7.38117790222168	-3.1026487350463867
ENSG00000269343.6	-0.2965567111968994	-0.17866620421409607	-0.422610342502594	0.20533382892608643	-0.7838712930679321	1.2484630346298218	2.715075731277466	-0.9442535638809204	-4.114584445953369	-3.158381462097168	-3.428405284881592	-4.90188455581665	-5.666790008544922	-6.791404724121094	-8.767928123474121	-4.018572807312012
ENSG00000204514.9	-0.18013156950473785	0.09351900219917297	-0.48817867040634155	0.02423107624053955	-0.5685527920722961	0.7779771685600281	1.4638912677764893	-0.5264744758605957	-3.877572774887085	-2.8345532417297363	-3.065357208251953	-4.540756702423096	-5.489151954650879	-6.508065700531006	-8.403938293457031	-3.7344508171081543
ENSG00000198466.11	-0.13958536088466644	-0.48728927969932556	-0.4428750276565552	-0.19983288645744324	-1.0693432092666626	0.7312507033348083	3.7680163383483887	-0.58482825756073	-3.993468761444092	-2.773052453994751	-3.1822457313537598	-4.544517517089844	-5.600383758544922	-6.3205156326293945	-8.0357666015625	-3.4620871543884277
ENSG00000269867.1	0.11175970733165741	-0.04633674398064613	-0.6424939036369324	0.3311445713043213	-0.5331737399101257	0.7353347539901733	0.7940152287483215	-0.5703740119934082	-3.733893632888794	-2.3757364749908447	-2.904250144958496	-3.877262592315674	-5.348785400390625	-5.9441046714782715	-8.270700454711914	-3.4270477294921875
ENSG00000270804.1	-0.958605170249939	-0.03801378980278969	-0.44823092222213745	0.35263922810554504	-1.2514160871505737	0.7578300833702087	2.540351152420044	-1.3498278856277466	-3.5512614250183105	-1.8275119066238403	-2.614696502685547	-3.8785393238067627	-4.577844142913818	-5.14741325378418	-7.467780590057373	-2.738093614578247
ENSG00000173480.10	-0.9598263502120972	-0.12118968367576599	-0.31318479776382446	-0.30376970767974854	-1.1824541091918945	0.41164520382881165	3.3015222549438477	-0.2879847586154938	-4.121179103851318	-3.0196967124938965	-3.381610870361328	-4.647914409637451	-5.809406280517578	-6.691094398498535	-8.234439849853516	-3.617046594619751
ENSG00000196724.12	-0.2568720579147339	-0.39196285605430603	-0.5579923987388611	-0.5118114948272705	-1.0650469064712524	0.4862101376056671	3.710371494293213	0.07180866599082947	-3.9349350929260254	-2.797628402709961	-3.3300724029541016	-4.210244655609131	-5.4576215744018555	-6.413758277893066	-7.940165996551514	-3.3211042881011963
ENSG00000152454.3	-0.17116032540798187	-0.19992002844810486	-0.0731702521443367	-0.3720163404941559	-0.2078239470720291	0.2040121853351593	3.18576717376709	0.09066590666770935	-3.771005868911743	-3.2059431076049805	-3.184964179992676	-4.684618949890137	-5.562041282653809	-6.45391321182251	-7.686856269836426	-3.728224992752075
ENSG00000243234.1	-0.30912256240844727	0.14087580144405365	-0.43433254957199097	-0.2702072560787201	-0.6990028023719788	0.4665861427783966	0.3133845925331116	-0.37899792194366455	-3.501176595687866	-2.332036018371582	-2.7614622116088867	-3.853347063064575	-4.528942584991455	-5.4596405029296875	-7.128664493560791	-3.2078635692596436
ENSG00000177025.3	1.1259727478027344	-0.11126896739006042	-0.9337276816368103	-0.7457884550094604	-1.6132794618606567	1.63307523727417	1.8764376640319824	0.5082916021347046	-3.7409369945526123	-2.4995946884155273	-3.5696139335632324	-4.197635650634766	-5.502283096313477	-6.403885841369629	-8.699508666992188	-3.583554744720459
ENSG00000166704.11	-0.20192472636699677	0.10817208886146545	-0.4065551161766052	-0.9095413684844971	-1.1106528043746948	0.3376127779483795	2.456186294555664	-0.09225860238075256	-4.023580551147461	-3.0559334754943848	-3.584379196166992	-4.465668678283691	-5.887851715087891	-6.78621244430542	-8.169174194335938	-3.7413127422332764
ENSG00000176593.7	-0.6087314486503601	0.11569765210151672	-0.6682924032211304	0.03580471873283386	-1.0778685808181763	0.4979234039783478	2.113834857940674	-0.05583372712135315	-4.15966272354126	-2.9647693634033203	-3.61735200881958	-4.545177936553955	-6.637631416320801	-6.997390270233154	-8.852739334106445	-4.052761554718018
ENSG00000235974.1	0.11302253603935242	-0.2139347493648529	-0.4432359039783478	0.08063794672489166	0.021226413547992706	0.5023690462112427	0.7203463912010193	-0.45074841380119324	-3.863067150115967	-2.829282522201538	-2.7376708984375	-4.077798366546631	-5.258231163024902	-5.581076622009277	-7.669280052185059	-3.3265740871429443
ENSG00000152467.9	1.0885967016220093	0.43583545088768005	-0.6793866157531738	-0.18109987676143646	0.005933940410614014	0.5384170413017273	1.4103296995162964	0.3395325839519501	-4.000991344451904	-2.987794876098633	-3.2534451484680176	-4.346825122833252	-6.020108222961426	-6.975194931030273	-8.594879150390625	-4.101034164428711
ENSG00000268660.1	0.3196132481098175	0.08529101312160492	-0.5369511246681213	0.08480143547058105	0.1634708046913147	0.5611306428909302	0.3941363990306854	-0.016981646418571472	-3.426048994064331	-2.3845937252044678	-2.8121180534362793	-3.6633918285369873	-4.9827680587768555	-5.457651138305664	-7.619349002838135	-3.6404924392700195
ENSG00000270837.1	-0.09242713451385498	-0.921498715877533	-0.21231377124786377	0.023637861013412476	-0.8632538914680481	1.7099628448486328	1.70526123046875	-0.5789046287536621	-3.2351222038269043	-1.9294629096984863	-2.4156055450439453	-2.8968918323516846	-3.8667168617248535	-5.128734588623047	-6.801090240478516	-2.8621788024902344
ENSG00000176293.19	-0.45971935987472534	0.032822754234075546	-0.9276030659675598	0.11962664127349854	-1.1893240213394165	0.5896545052528381	2.7179408073425293	-0.506775975227356	-3.9257936477661133	-2.7487244606018066	-3.2159900665283203	-4.437647342681885	-5.639679908752441	-6.5122504234313965	-8.123324394226074	-3.6858973503112793
ENSG00000243642.3	-0.6148564219474792	-0.04921529069542885	-1.319356083869934	-0.06536710262298584	-0.9307158589363098	0.5335787534713745	1.3871519565582275	-1.0614802837371826	-3.631263017654419	-2.560894250869751	-3.2417802810668945	-4.271999835968018	-5.295731544494629	-5.992006778717041	-8.358181953430176	-3.461139440536499
ENSG00000121413.12	-0.7859373092651367	-0.1403253972530365	0.02653687447309494	0.8806420564651489	-0.9583739638328552	-0.7929728627204895	4.128627300262451	-0.2257472574710846	-4.025768280029297	-3.5938563346862793	-3.937805652618408	-4.916020393371582	-6.224912643432617	-6.9026994705200195	-8.245011329650879	-4.078543186187744
ENSG00000181894.14	-0.055484164506196976	0.3421143591403961	-0.00481385737657547	-0.2745380401611328	0.16182605922222137	-0.8682699799537659	3.294833183288574	-0.06954923272132874	-4.056373119354248	-3.1755430698394775	-3.3128528594970703	-4.661516189575195	-5.410881042480469	-6.541683673858643	-8.05137825012207	-3.821092367172241
ENSG00000171606.17	-0.6235270500183105	-0.3427639901638031	-0.034305162727832794	-0.12724322080612183	-1.4099479913711548	-0.29731234908103943	1.7313227653503418	0.11932238936424255	-3.672856092453003	-2.9185731410980225	-3.337949752807617	-4.069657802581787	-5.4355621337890625	-5.976840972900391	-7.619264602661133	-3.742208957672119
ENSG00000213013.4	-0.13079287111759186	0.055602576583623886	0.24613282084465027	-0.5754838585853577	-0.39903944730758667	0.38937610387802124	0.639064610004425	-0.1882946789264679	-3.475933074951172	-2.6039340496063232	-2.7481236457824707	-4.028346538543701	-5.046656608581543	-5.528721332550049	-7.081750869750977	-3.265408992767334
ENSG00000198131.13	0.05068851634860039	-0.45005592703819275	-0.07324672490358353	-0.5687954425811768	-0.449401319026947	0.3840494453907013	2.7877449989318848	-0.5149182081222534	-3.8042166233062744	-3.176236152648926	-2.9921836853027344	-4.446766376495361	-5.598711013793945	-6.322805404663086	-7.907576560974121	-3.63390851020813
ENSG00000268516.2	-0.2125464528799057	-0.34509751200675964	-0.2971947193145752	-0.008236110210418701	-0.3506336212158203	0.28465184569358826	1.6202654838562012	-0.4629810154438019	-4.031759738922119	-2.879171848297119	-3.4365181922912598	-4.785187721252441	-5.777968406677246	-6.624758720397949	-8.122261047363281	-3.8059775829315186
ENSG00000268201.1	0.19551445543766022	0.07039692997932434	-0.3346326947212219	0.4538184106349945	-1.2429907321929932	0.7122447490692139	1.4298121929168701	-1.260053277015686	-3.7415308952331543	-2.6075515747070312	-2.9251341819763184	-4.099475383758545	-5.439337730407715	-6.427182674407959	-8.030672073364258	-3.5062100887298584
ENSG00000278129.1	-0.46387428045272827	0.03920402750372887	0.1994689702987671	0.2660958170890808	-0.599461019039154	0.1868133246898651	2.139805793762207	-0.3995443880558014	-3.630763530731201	-2.987579584121704	-3.32285737991333	-4.39791202545166	-5.300723075866699	-6.073332786560059	-7.413565158843994	-3.5337789058685303
ENSG00000267216.1	-0.299727201461792	-0.07215186953544617	-0.5320273637771606	0.012196287512779236	-0.12050162255764008	0.32371193170547485	0.5320013165473938	-0.3541354835033417	-3.6196932792663574	-2.527820348739624	-2.793147563934326	-4.229140758514404	-5.141378402709961	-5.767376899719238	-7.539742469787598	-3.359952926635742
ENSG00000142396.10	0.046526920050382614	-0.049945805221796036	-0.6314823627471924	-0.42737480998039246	-0.36705607175827026	0.5415605306625366	1.9692062139511108	0.3653014600276947	-3.8851494789123535	-2.8525328636169434	-2.9714932441711426	-4.257795810699463	-5.494641304016113	-6.33017635345459	-7.849822521209717	-3.4434831142425537
ENSG00000283103.1	0.42467057704925537	-1.253076434135437	-0.7658410668373108	0.04198342561721802	0.4960489273071289	-1.887954592704773	2.254077911376953	-0.6158401966094971	-3.697404623031616	-3.2257933616638184	-2.6732912063598633	-4.270177841186523	-5.290947914123535	-5.822308540344238	-8.149757385253906	-3.230618476867676
ENSG00000182318.5	-0.9980003833770752	0.07862928509712219	0.03533511608839035	0.3773059844970703	-0.49653786420822144	-0.19875746965408325	1.2001454830169678	-0.34613457322120667	-3.6929612159729004	-2.9386446475982666	-3.305637836456299	-4.682939052581787	-5.215038299560547	-6.151641368865967	-7.940728187561035	-3.409809112548828
ENSG00000121410.11	-0.3290559649467468	-0.029096189886331558	-0.5322719812393188	0.12313973903656006	-0.18842191994190216	0.2115914225578308	0.27829301357269287	-0.23528698086738586	-3.749993085861206	-2.5073747634887695	-2.9616880416870117	-3.995884895324707	-5.246498107910156	-5.712765693664551	-7.88350248336792	-3.3393194675445557
ENSG00000268895.5	-0.22244040668010712	-0.052780959755182266	-1.1254396438598633	0.15018600225448608	-0.2572288513183594	-0.013097606599330902	2.528129816055298	-0.2554878294467926	-4.772120952606201	-3.1705265045166016	-3.5482048988342285	-5.098483085632324	-6.129886627197266	-7.410844802856445	-9.56340217590332	-3.6021790504455566
ENSG00000279611.1	-0.3646167516708374	-0.2858442962169647	-0.8611752390861511	1.1387434005737305	-0.7760241627693176	0.4882272183895111	0.9739036560058594	-0.24643680453300476	-4.361894130706787	-2.4593141078948975	-3.462505340576172	-4.179795265197754	-5.858606338500977	-6.3978962898254395	-8.925869941711426	-3.9634315967559814
ENSG00000174586.10	-0.18945537507534027	0.33056387305259705	-0.39917534589767456	0.21478018164634705	-0.05116863548755646	-0.08938603848218918	0.8797897696495056	-0.5956102609634399	-3.848031997680664	-3.106196403503418	-3.2398276329040527	-4.651882171630859	-5.617561340332031	-6.5552802085876465	-8.291959762573242	-3.6092543601989746
ENSG00000268049.1	0.8804429173469543	0.09780612587928772	-0.5120064616203308	-0.3219095468521118	-0.18970994651317596	0.7682332396507263	3.0700249671936035	0.2255285680294037	-4.175909519195557	-3.1019816398620605	-3.2768988609313965	-4.556519985198975	-5.788882255554199	-6.726192951202393	-9.086316108703613	-3.4780242443084717
ENSG00000269054.1	-0.653038740158081	-0.16351184248924255	-0.6013854742050171	-0.4352911710739136	-1.3630342483520508	0.4702482521533966	0.9331313967704773	-1.2584589719772339	-3.7912707328796387	-3.301650285720825	-3.6015238761901855	-5.0599799156188965	-5.764156341552734	-6.9632039070129395	-9.017923355102539	-4.114465236663818
ENSG00000252211.1	-0.23045162856578827	-0.9694545269012451	-1.2789051532745361	0.10487589240074158	-0.17647717893123627	0.09641962498426437	0.014285646378993988	-0.3361985385417938	-3.7810561656951904	-2.773738145828247	-2.5676469802856445	-4.472633361816406	-4.845669746398926	-5.939356327056885	-8.832134246826172	-3.937600612640381
ENSG00000152475.6	0.49588334560394287	0.03965076431632042	-0.4634007215499878	0.041148483753204346	0.06690869480371475	0.04171533137559891	0.29262566566467285	-0.06704968214035034	-3.5799365043640137	-2.6652722358703613	-2.9220118522644043	-3.894146203994751	-5.126284599304199	-5.92371940612793	-7.432879447937012	-3.6295835971832275
ENSG00000083845.8	0.8499563932418823	-2.100860834121704	-0.7739363312721252	0.27558448910713196	-1.028192162513733	-1.9416652917861938	6.034933090209961	-0.5297311544418335	-3.82682728767395	-3.1821279525756836	-3.3103647232055664	-4.362957000732422	-5.858288764953613	-6.497383117675781	-8.409587860107422	-3.2956178188323975
ENSG00000171574.17	-0.2202259749174118	-0.040918443351984024	-0.5401307940483093	0.10845863819122314	0.050611093640327454	-0.35635289549827576	2.5227670669555664	0.12287244200706482	-4.458636283874512	-3.341856002807617	-3.6212291717529297	-4.844889163970947	-6.3714141845703125	-6.9238409996032715	-8.978259086608887	-3.8897781372070312
ENSG00000232098.3	-0.21699528396129608	0.22598722577095032	-0.607431173324585	0.05935466289520264	-0.5866054892539978	0.3535614311695099	2.018430233001709	-0.5135256052017212	-3.5705270767211914	-2.605402708053589	-2.9467549324035645	-3.9882750511169434	-5.276123046875	-5.590883255004883	-7.330350875854492	-3.242900848388672
ENSG00000268543.1	-0.5199609398841858	0.3159480392932892	-0.11045736819505692	-0.21682682633399963	-0.025965705513954163	0.35506728291511536	2.5808863639831543	-0.3133813440799713	-3.6276371479034424	-2.916886568069458	-3.044002056121826	-4.32738733291626	-5.306801795959473	-6.11142635345459	-6.9130539894104	-3.6600544452667236
ENSG00000268912.1	-0.6989638209342957	-0.05722758546471596	-0.43667149543762207	-0.3657130002975464	-0.6525456309318542	0.30378326773643494	1.7486894130706787	-0.5554578304290771	-3.723837375640869	-2.852769136428833	-2.9309659004211426	-4.4569244384765625	-5.282144546508789	-6.092746734619141	-7.6660027503967285	-3.597909688949585
ENSG00000131849.10	-0.5962810516357422	0.15428701043128967	-0.7315877079963684	-0.34423404932022095	-0.590871274471283	-0.0985538586974144	2.6078014373779297	-0.5410169363021851	-3.614631175994873	-3.1815593242645264	-3.026601791381836	-4.793136119842529	-5.2955522537231445	-6.413017749786377	-7.686010837554932	-3.6397950649261475
ENSG00000269473.1	-0.4778110980987549	-0.11157628893852234	-0.39530500769615173	0.017249614000320435	-0.42687463760375977	0.2063426375389099	0.374233216047287	-0.1717790961265564	-3.9170525074005127	-2.7866005897521973	-3.233882427215576	-4.492229461669922	-5.427298545837402	-5.964798450469971	-8.187738418579102	-3.599111795425415
ENSG00000249471.7	-0.4482875466346741	-0.15351411700248718	-0.7088813781738281	0.4625403583049774	-0.009027644991874695	-0.31401434540748596	1.947993278503418	-0.3000451624393463	-4.103217124938965	-3.3057312965393066	-3.474425792694092	-4.807848930358887	-5.638638496398926	-6.572812080383301	-8.202873229980469	-3.7254059314727783
ENSG00000083812.11	-0.35518646240234375	-0.06686076521873474	-0.43428176641464233	0.4041232764720917	-0.5459616184234619	-0.17668458819389343	2.131183624267578	-0.0033980906009674072	-3.959092855453491	-3.0021114349365234	-3.310453414916992	-4.473654747009277	-5.478663444519043	-6.175523281097412	-7.86472225189209	-3.366694450378418
ENSG00000083838.15	0.20710201561450958	0.08627286553382874	-0.58879154920578	0.2695561945438385	-0.8123719096183777	0.06747946888208389	1.7788302898406982	0.01591131091117859	-4.109403610229492	-3.0548369884490967	-3.6278491020202637	-4.592118740081787	-5.836180686950684	-6.55489444732666	-8.475005149841309	-3.6833484172821045
ENSG00000269106.1	-0.1360405534505844	-0.3793427646160126	-0.35696524381637573	-0.3310334086418152	-0.4189828038215637	0.45039695501327515	1.2196519374847412	-0.7509064674377441	-4.355027198791504	-2.858302593231201	-2.957645893096924	-4.37146520614624	-6.074080467224121	-6.415463447570801	-7.434824466705322	-3.3979108333587646
ENSG00000083807.9	0.4248812198638916	-0.7491532564163208	-0.46899402141571045	-0.020023196935653687	0.03863467276096344	-0.3829919099807739	1.422830581665039	-0.6197401285171509	-4.049829959869385	-3.15657901763916	-3.376765727996826	-4.662627696990967	-5.792919158935547	-6.322324752807617	-8.730901718139648	-3.760599136352539
ENSG00000252334.1	-0.09509716928005219	-0.08128622174263	-1.1071981191635132	-0.4578879773616791	-0.5412176251411438	0.9706924557685852	0.7755089998245239	-0.13982799649238586	-4.284201145172119	-3.0993285179138184	-3.1322975158691406	-3.914278030395508	-5.441654205322266	-5.29799222946167	-8.48959732055664	-3.9325177669525146
ENSG00000273901.1	-0.4186544418334961	0.46254757046699524	-0.7732287645339966	-0.022968173027038574	-0.8871123194694519	1.1974225044250488	2.042330026626587	-0.2814740240573883	-4.01737642288208	-2.564784526824951	-2.8052988052368164	-4.319014072418213	-5.402919769287109	-6.145155429840088	-7.919023036956787	-3.3552639484405518
ENSG00000119574.12	0.014032196253538132	-0.17861637473106384	-0.7056992053985596	1.0729082822799683	-0.214041605591774	-0.37273016571998596	1.698208212852478	-0.6760821342468262	-3.4762744903564453	-2.8174855709075928	-3.1778531074523926	-4.246480464935303	-5.356670379638672	-6.067976951599121	-7.933451175689697	-3.5225090980529785
ENSG00000130726.11	-0.6116675138473511	-0.0071886517107486725	-0.031034894287586212	0.5802971124649048	-1.301805853843689	-1.4869853258132935	4.808040142059326	-0.17217054963111877	-4.157261848449707	-3.6440510749816895	-3.847383499145508	-4.92460823059082	-6.084061622619629	-6.89317512512207	-8.334595680236816	-3.8164656162261963
ENSG00000130724.8	0.2477365881204605	0.0012814067304134369	-0.4574126601219177	-0.13634774088859558	-0.35443228483200073	-1.931409239768982	5.45364236831665	0.0072418153285980225	-3.522855520248413	-3.2752909660339355	-3.493431568145752	-4.275766372680664	-5.75838565826416	-6.3386430740356445	-7.802859306335449	-3.5871708393096924
ENSG00000130725.7	0.7712651491165161	-1.061336874961853	-0.46497052907943726	0.7418496608734131	-0.05797030031681061	-1.6160225868225098	5.733071327209473	-0.028032690286636353	-3.878723382949829	-3.4711990356445312	-3.473404884338379	-4.618879795074463	-6.1583709716796875	-6.626636028289795	-8.55357837677002	-3.6456799507141113
ENSG00000267858.5	-0.20900364220142365	-0.21519264578819275	-0.336426317691803	0.07729323208332062	-0.3503512740135193	-0.17241281270980835	0.7116417288780212	-0.735485315322876	-3.7736332416534424	-3.1854984760284424	-3.4415364265441895	-4.750809669494629	-5.4838762283325195	-6.327054023742676	-8.023164749145508	-3.7289505004882812
ENSG00000099326.8	-0.2537427544593811	0.016218330711126328	-0.9924420714378357	0.784507155418396	-1.1478466987609863	0.639193594455719	2.5936379432678223	-0.8295767307281494	-4.177443981170654	-2.769526958465576	-3.1330976486206055	-4.6449294090271	-5.753838539123535	-6.870068073272705	-8.537240982055664	-3.492459774017334
ENSG00000213753.10	0.5640407800674438	0.21577230095863342	-0.009304352104663849	-0.20989176630973816	0.1945677250623703	-0.4202902019023895	3.5976176261901855	-0.5928686857223511	-3.909365653991699	-3.548964262008667	-3.294767379760742	-4.663243293762207	-5.612220764160156	-6.390937805175781	-7.971826076507568	-3.7578864097595215
ENSG00000196476.11	-0.13177518546581268	-0.06116041913628578	-0.27892810106277466	-0.2794090509414673	-1.3816285133361816	0.6737810969352722	2.5430076122283936	-1.3090198040008545	-4.0351080894470215	-3.1443405151367188	-3.6259374618530273	-4.83435583114624	-6.015013694763184	-6.623520851135254	-8.971118927001953	-3.9350833892822266
ENSG00000247315.3	-0.9710853099822998	0.1071116030216217	0.3128211498260498	0.40571799874305725	-0.4097791910171509	-0.9785609841346741	2.2705459594726562	-0.9569104909896851	-3.8267807960510254	-2.740095615386963	-3.404066562652588	-4.380810737609863	-5.373477935791016	-6.376298427581787	-7.664578914642334	-3.6520743370056152
ENSG00000225377.5	0.016867589205503464	-0.7456995248794556	0.5541890263557434	-0.5616341829299927	-0.8353164792060852	0.25009503960609436	2.9549508094787598	-1.6539639234542847	-3.7643072605133057	-2.775911569595337	-3.354641914367676	-5.0833516120910645	-5.644064903259277	-6.443785667419434	-7.9422197341918945	-3.4817402362823486
ENSG00000177732.8	0.10393072664737701	0.6359677314758301	-0.6228359937667847	0.8876618146896362	-1.1027015447616577	0.16306188702583313	1.595301866531372	-0.5861114263534546	-3.588804244995117	-2.499053716659546	-3.3361973762512207	-4.176609039306641	-5.0716047286987305	-6.0502848625183105	-7.616679668426514	-3.4055917263031006
ENSG00000125841.12	0.44466233253479004	0.5898796319961548	-0.19641023874282837	0.6102139949798584	0.3923227787017822	-1.0079214572906494	5.198553562164307	-0.24925318360328674	-3.5323328971862793	-3.3099207878112793	-2.914638042449951	-4.092428207397461	-5.458278656005859	-6.334059715270996	-7.051525115966797	-3.8367412090301514
ENSG00000101255.10	-0.1950635462999344	-0.5395689010620117	0.20897537469863892	0.36301082372665405	-0.20660214126110077	-0.1756514608860016	0.1444222331047058	-0.17775550484657288	-3.6794683933258057	-3.1193463802337646	-3.303527355194092	-4.271745204925537	-5.159628868103027	-6.361352920532227	-8.37613582611084	-3.956299066543579
ENSG00000125826.19	-0.30635881423950195	-0.4448908269405365	-0.7883754372596741	1.0803958177566528	-2.1291213035583496	-0.195815771818161	3.1049909591674805	-0.3401254713535309	-3.817650079727173	-3.0279436111450195	-3.3333444595336914	-4.278881549835205	-5.706399917602539	-6.160365581512451	-7.892036437988281	-3.3627512454986572
ENSG00000125875.13	0.18992473185062408	0.2214614450931549	0.1380285620689392	0.06288036704063416	-0.9350852370262146	-0.6076112389564514	3.8930044174194336	-0.16583481431007385	-3.514200448989868	-3.035614252090454	-3.3675060272216797	-4.344101428985596	-5.250247955322266	-5.990212440490723	-7.154659748077393	-3.399843692779541
ENSG00000101266.17	-0.5577828884124756	0.4445711672306061	0.31440848112106323	-0.32070860266685486	-0.6667033433914185	-1.2940971851348877	4.606164932250977	0.05674514174461365	-3.895082712173462	-3.4991464614868164	-3.61480712890625	-4.53402042388916	-5.708673477172852	-6.4893598556518555	-7.767670631408691	-3.782266855239868
ENSG00000125878.6	0.010665904730558395	0.19653551280498505	0.45125076174736023	0.2576085925102234	-0.1507350653409958	-0.06999548524618149	0.19512909650802612	0.18457001447677612	-3.2161049842834473	-2.876972198486328	-2.956347942352295	-4.018157005310059	-4.87860107421875	-5.292384624481201	-6.9852070808410645	-3.3663859367370605
ENSG00000101276.14	-0.07208018004894257	-0.8935195803642273	1.9502153396606445	0.3083750903606415	-0.8953055739402771	0.6039674282073975	0.9248788356781006	0.46879342198371887	-3.542475938796997	-2.9907751083374023	-3.538125991821289	-3.695923089981079	-5.139704704284668	-5.219391345977783	-7.620503902435303	-3.882760524749756
ENSG00000125898.12	-0.0434221513569355	-0.32714781165122986	-0.385231614112854	0.4436515271663666	0.6273253560066223	-0.023164115846157074	1.1962000131607056	0.1876436173915863	-3.790322780609131	-3.3086647987365723	-3.359847068786621	-4.356865406036377	-5.435212135314941	-6.062631607055664	-7.7492194175720215	-3.8002729415893555
ENSG00000101282.8	0.010882895439863205	0.02252080664038658	-0.34940147399902344	0.9898755550384521	-0.19391436874866486	1.4953547716140747	1.5631227493286133	0.0622195303440094	-3.6932785511016846	-2.529513359069824	-2.99544095993042	-4.024598598480225	-5.446547508239746	-5.483297824859619	-8.254705429077148	-3.6546733379364014
ENSG00000125818.17	-0.5340006351470947	-0.15634474158287048	0.10423558205366135	0.20960626006126404	-0.7573274374008179	-1.2205244302749634	4.153662204742432	-0.15867319703102112	-3.7955105304718018	-3.278015613555908	-3.543652057647705	-4.437619209289551	-5.750185012817383	-6.415401458740234	-7.94547700881958	-3.7156288623809814
ENSG00000276026.1	0.35009902715682983	0.1439930498600006	-1.7255200147628784	-0.5206832885742188	-1.1464558839797974	-0.32714608311653137	1.5795443058013916	-0.7869987487792969	-3.507488489151001	-3.0354557037353516	-3.1395277976989746	-3.992046356201172	-4.368491172790527	-6.338509559631348	-7.543907165527344	-3.643150806427002
ENSG00000215388.3	-0.05606405809521675	-0.09046253561973572	-0.9721505045890808	0.16735339164733887	-0.9440777897834778	1.1913381814956665	1.270159363746643	0.12071993947029114	-3.6553292274475098	-2.448306083679199	-3.005679130554199	-3.9321632385253906	-5.597512245178223	-5.989069938659668	-8.13521957397461	-3.9811313152313232
ENSG00000125895.5	-0.41093969345092773	-1.1034425497055054	-0.4800264239311218	0.8049252033233643	0.9450083374977112	0.9998469948768616	3.2805771827697754	0.5584927797317505	-4.311384201049805	-3.1524813175201416	-3.20102596282959	-4.856237888336182	-6.023447036743164	-6.59115743637085	-8.945634841918945	-4.041004180908203
ENSG00000215595.1	0.019565951079130173	0.08103018999099731	-0.2359936237335205	-0.2721896469593048	-0.04239244759082794	-0.11972459405660629	0.24500799179077148	0.23055309057235718	-3.8891777992248535	-3.0417819023132324	-3.3450942039489746	-4.369653701782227	-5.467214584350586	-6.405564308166504	-8.565923690795898	-3.780561685562134
ENSG00000101298.13	0.9272245168685913	-0.9327152967453003	0.1491972804069519	0.36625155806541443	0.43273651599884033	0.6670019030570984	6.394344806671143	-0.44038382172584534	-3.5095584392547607	-3.303616762161255	-2.901200294494629	-4.266117095947266	-5.442418098449707	-6.236410140991211	-7.866832733154297	-3.4679203033447266
ENSG00000125775.14	0.8405120372772217	-1.4006744623184204	0.2753450870513916	0.5074341297149658	0.5147837400436401	-0.2738204300403595	2.780364990234375	0.42261168360710144	-3.6707892417907715	-3.5510659217834473	-3.30670166015625	-4.549111843109131	-5.93234920501709	-6.39595365524292	-7.74150276184082	-3.6001648902893066
ENSG00000274322.1	-0.03570612147450447	-0.7813137769699097	0.5810302495956421	-0.046004511415958405	-0.39712005853652954	1.2438498735427856	1.1413829326629639	0.9067589044570923	-3.4151203632354736	-2.7530083656311035	-3.0279664993286133	-3.6726248264312744	-5.507223129272461	-5.894137382507324	-8.306832313537598	-3.8924784660339355
ENSG00000234684.6	-0.25389373302459717	-0.013603780418634415	-0.7888494729995728	-0.5406372547149658	-0.5848848223686218	0.16635778546333313	1.3137092590332031	-0.8823626041412354	-3.62858247756958	-2.7492611408233643	-2.9738941192626953	-4.272309303283691	-5.0914812088012695	-6.20004415512085	-7.481112957000732	-3.5068976879119873
ENSG00000229728.1	-0.23362497985363007	-0.043651316314935684	-0.9942609667778015	-0.8551530838012695	-0.16829587519168854	0.7733615040779114	1.622321605682373	-0.7566410303115845	-3.7457480430603027	-2.418766498565674	-2.667646884918213	-3.7375869750976562	-5.108656883239746	-5.667459011077881	-6.524637222290039	-3.2626535892486572
ENSG00000088832.15	-1.5039409399032593	-1.772560477256775	0.11580675095319748	0.2533436715602875	0.7945374846458435	-1.723293662071228	7.3282341957092285	0.38604411482810974	-3.822965145111084	-3.5453600883483887	-3.400362968444824	-4.650239944458008	-5.996313095092773	-7.132326126098633	-8.799458503723145	-3.765291929244995
ENSG00000088833.17	-0.3214840888977051	-0.3578244149684906	-0.37969785928726196	0.06418195366859436	-0.6080966591835022	-0.3184877336025238	3.9128403663635254	0.22038444876670837	-3.5802276134490967	-2.9184675216674805	-3.1895294189453125	-4.248130798339844	-5.285959243774414	-5.989702224731445	-7.417731761932373	-3.4326884746551514
ENSG00000196209.12	-0.7227064371109009	-1.0327879190444946	-0.278036892414093	-0.37317565083503723	-0.29758018255233765	-0.45560595393180847	0.2963101863861084	-0.16694042086601257	-3.2173755168914795	-2.913095235824585	-3.153062343597412	-4.0206804275512695	-4.850637435913086	-5.695097923278809	-7.358323574066162	-3.8390769958496094
ENSG00000101307.15	-0.1686854213476181	0.22096547484397888	-0.1575896143913269	0.04678748548030853	-0.0947984904050827	-0.10411828756332397	0.12062688916921616	-0.19405025243759155	-3.5436129570007324	-2.6857573986053467	-3.0472359657287598	-3.9025275707244873	-5.143518447875977	-5.59860897064209	-7.49484395980835	-3.6080660820007324
ENSG00000223750.1	0.8293599486351013	0.004293408244848251	-0.05799541622400284	0.14215564727783203	-0.8224409222602844	0.9037619233131409	1.0520368814468384	-1.251155138015747	-3.021451234817505	-2.096790075302124	-2.42220139503479	-3.305464744567871	-4.069180965423584	-5.004248142242432	-7.130042552947998	-2.831268548965454
ENSG00000234282.1	1.556087613105774	-0.29180869460105896	0.27519339323043823	-0.3664261996746063	-0.8500742316246033	1.0937820672988892	1.959977388381958	-1.4501560926437378	-3.63632869720459	-2.668919086456299	-2.492929458618164	-4.066788673400879	-4.849286079406738	-5.497374534606934	-7.3384881019592285	-3.672544479370117
ENSG00000271461.1	1.2321243286132812	0.04978695139288902	0.5224066376686096	-0.17811182141304016	-1.3359156847000122	1.5581625699996948	1.6450238227844238	-1.2886043787002563	-3.0704405307769775	-2.038926839828491	-2.2839646339416504	-3.4828121662139893	-4.137272834777832	-4.84159517288208	-7.241121292114258	-2.7915303707122803
ENSG00000232528.3	1.0700031518936157	0.11241617798805237	0.06551306694746017	0.0629931390285492	-1.9931679964065552	1.5841922760009766	2.921577215194702	-1.1699143648147583	-2.927964448928833	-2.1731231212615967	-2.0595054626464844	-3.974209785461426	-4.619112491607666	-5.152942657470703	-7.608195781707764	-2.7344040870666504
ENSG00000230839.1	0.840471625328064	-0.7368654012680054	0.5438380837440491	-0.9651511907577515	-1.3555511236190796	0.5389489531517029	3.9542362689971924	-1.8182567358016968	-3.4300010204315186	-2.989772319793701	-2.753183364868164	-4.460499286651611	-4.950429916381836	-5.73895788192749	-7.710021018981934	-3.2546985149383545
ENSG00000276649.1	-0.2153763622045517	-0.3773139417171478	-0.6554905772209167	0.4857381284236908	-2.579073429107666	0.5810820460319519	3.5706429481506348	-1.3712064027786255	-3.7958903312683105	-2.9785265922546387	-3.1718602180480957	-4.64115571975708	-5.853297233581543	-6.076367378234863	-8.105332374572754	-3.5703113079071045
ENSG00000198053.11	0.26058661937713623	0.24655309319496155	1.0359894037246704	0.5700781345367432	-1.647637963294983	-0.5264585614204407	6.250075817108154	-1.0192874670028687	-3.2533280849456787	-3.066622018814087	-3.209805965423584	-4.145690441131592	-5.060713768005371	-5.37566614151001	-6.650199890136719	-3.320634126663208
ENSG00000101327.8	-0.937667965888977	1.5977076292037964	-0.43255478143692017	-1.1425482034683228	2.9437992572784424	-1.7191177606582642	5.115869998931885	-2.173133373260498	-2.9079854488372803	-3.3803741931915283	-2.3286995887756348	-4.159404277801514	-4.407086372375488	-6.5529584884643555	-6.9136247634887695	-4.142404079437256
ENSG00000125834.12	-0.1930527538061142	-1.0550340414047241	0.5724217295646667	0.49222931265830994	-0.37038832902908325	0.32226815819740295	3.710956573486328	-0.29884496331214905	-3.7357749938964844	-3.095707416534424	-3.381655216217041	-4.441654205322266	-5.588834762573242	-6.03126859664917	-7.851110458374023	-3.397087335586548
ENSG00000226644.5	-0.3503260612487793	0.06781415641307831	0.11369859427213669	-1.0028215646743774	-0.6632696986198425	-0.3558199107646942	0.31702280044555664	-1.7501293420791626	-4.150934219360352	-2.684042453765869	-3.647143840789795	-4.786392688751221	-6.0138444900512695	-7.155351161956787	-9.127917289733887	-3.78716778755188
ENSG00000125835.18	0.27991700172424316	-0.18044933676719666	-0.02020401507616043	-0.1302320659160614	-0.5919786095619202	-1.5228322744369507	3.725919246673584	1.0443586111068726	-3.812453508377075	-3.6433515548706055	-3.3198304176330566	-4.163697719573975	-5.815450668334961	-6.56707763671875	-8.15263557434082	-3.786700963973999
ENSG00000088876.11	-0.8366538882255554	0.03803005442023277	0.05317758768796921	-0.12185180187225342	-0.6150746941566467	0.39363911747932434	2.3260273933410645	-0.06712833046913147	-3.8055193424224854	-2.8190395832061768	-3.2851667404174805	-4.572439670562744	-5.443536758422852	-6.4029860496521	-8.280961990356445	-3.720863103866577
ENSG00000149488.12	-0.2938571274280548	-0.3936149477958679	-0.24701109528541565	-0.009592324495315552	0.04100041836500168	0.4312768876552582	0.36967703700065613	-0.03286442160606384	-3.5089051723480225	-2.632995843887329	-2.7752327919006348	-3.7585294246673584	-4.970760345458984	-5.359972953796387	-7.817806243896484	-3.3387022018432617
ENSG00000101361.15	-1.4473214149475098	-0.15955576300621033	0.030738167464733124	0.372774213552475	-0.809999406337738	-1.5025376081466675	3.658123016357422	-0.4014839231967926	-3.9255855083465576	-3.44272518157959	-3.6347603797912598	-4.876073837280273	-5.719754219055176	-6.769401550292969	-8.748129844665527	-3.9225351810455322
ENSG00000101365.20	-0.37184083461761475	0.1807791292667389	-0.4764673113822937	0.3985285460948944	-0.14238788187503815	-2.0599305629730225	4.660132884979248	0.17568930983543396	-3.7699785232543945	-3.3570947647094727	-3.3059263229370117	-4.5139970779418945	-5.632824897766113	-6.3578338623046875	-8.249833106994629	-3.47829270362854
ENSG00000228293.1	-0.3511677086353302	-0.14197707176208496	-0.1329728662967682	-0.1702866405248642	-0.10745495557785034	-0.17772474884986877	0.10369733721017838	-0.452291876077652	-3.967884063720703	-2.918827772140503	-3.1771464347839355	-4.77044677734375	-5.760223388671875	-6.294991970062256	-8.526663780212402	-3.836616277694702
ENSG00000088881.20	0.42197322845458984	0.04406001791357994	-1.20329749584198	0.5336917638778687	-1.6658365726470947	-0.20919343829154968	1.8417174816131592	-0.2750007212162018	-3.9395062923431396	-2.6236164569854736	-3.2127156257629395	-4.259434700012207	-5.395744323730469	-5.986781597137451	-7.700326442718506	-3.1336965560913086
ENSG00000088882.7	-0.03206810727715492	0.3548339307308197	-0.19872096180915833	0.07411587238311768	0.064203180372715	-0.17966696619987488	0.20605355501174927	0.24113395810127258	-3.8644320964813232	-2.913369655609131	-3.278347969055176	-4.3091278076171875	-5.390233039855957	-5.968631267547607	-7.5600905418396	-3.610757350921631
ENSG00000132635.16	-0.21445821225643158	-0.8164893388748169	-0.827210009098053	0.5844268798828125	-1.6596978902816772	-0.6853973269462585	3.684919595718384	-0.33752337098121643	-3.984489917755127	-2.667570114135742	-3.4018378257751465	-4.416075706481934	-5.630185127258301	-6.233023166656494	-8.459046363830566	-3.4537134170532227
ENSG00000215305.9	-0.6238635778427124	0.4434274733066559	-0.5322796106338501	0.06609770655632019	-0.7415934205055237	-0.9059445858001709	3.2060651779174805	0.1082507073879242	-4.166770935058594	-3.4843027591705322	-3.393636703491211	-4.803990364074707	-6.096674919128418	-6.819293975830078	-8.33775520324707	-3.9644577503204346
ENSG00000132670.20	0.49528825283050537	0.2748676836490631	0.5815507769584656	-0.34436407685279846	-1.2469028234481812	-0.6284845471382141	6.302025318145752	-0.3122171461582184	-3.6464250087738037	-3.2788259983062744	-3.507347583770752	-4.324841022491455	-5.632332801818848	-6.173713684082031	-7.472586631774902	-3.5710113048553467
ENSG00000125787.11	-0.5017893314361572	-0.2724654972553253	-0.310560405254364	0.5648480653762817	-0.14822642505168915	0.413887619972229	0.4444064795970917	-0.7974271774291992	-3.8077638149261475	-2.192423105239868	-2.7437057495117188	-4.2681169509887695	-5.130248069763184	-5.690475940704346	-8.61532974243164	-3.410191059112549
ENSG00000125901.5	0.13475359976291656	-0.5566166639328003	-0.6761816143989563	0.706040620803833	-0.49052882194519043	-1.7512925863265991	4.682083606719971	-0.4169725477695465	-3.7325754165649414	-3.506098985671997	-3.6689891815185547	-4.669459342956543	-5.909794807434082	-6.676540374755859	-8.624775886535645	-3.6001036167144775
ENSG00000185019.16	0.29351890087127686	0.13827505707740784	-0.6015039682388306	0.14676696062088013	-0.1288893073797226	0.05727628618478775	2.747941493988037	0.6643134355545044	-3.6382157802581787	-2.951024293899536	-3.0950050354003906	-4.423563480377197	-5.477472305297852	-6.115950107574463	-7.393757343292236	-3.6039891242980957
ENSG00000215251.3	-1.5484647750854492	0.3033720552921295	0.5022289156913757	0.05537930130958557	0.006638869643211365	-0.8453460335731506	3.202765464782715	-0.01946154236793518	-3.7236390113830566	-3.6774697303771973	-3.5146141052246094	-4.82525110244751	-5.514185905456543	-6.549177169799805	-7.927704334259033	-3.883223295211792
ENSG00000088899.14	0.9277859926223755	-0.9078782796859741	-0.3407211899757385	0.828170895576477	0.4412768483161926	-0.31087979674339294	7.4394989013671875	-0.19638243317604065	-3.2527058124542236	-3.1837005615234375	-3.0174832344055176	-4.3671793937683105	-5.66497802734375	-6.048642158508301	-7.757609844207764	-3.5427420139312744
ENSG00000198171.12	-0.5388765335083008	-0.6409882307052612	-0.3660910725593567	1.1132596731185913	-1.0721369981765747	-0.8121228814125061	5.350130081176758	0.04426535964012146	-3.96051287651062	-3.623332977294922	-3.9842681884765625	-4.816122531890869	-5.86635684967041	-6.726435661315918	-8.124098777770996	-3.904226064682007
ENSG00000125877.12	0.32399165630340576	-0.06986555457115173	-0.8212401270866394	0.044382721185684204	0.1693280190229416	-1.3878523111343384	3.5544891357421875	0.03141269087791443	-4.012770175933838	-3.336113214492798	-3.0537309646606445	-4.4112958908081055	-5.814964294433594	-6.507408142089844	-8.398914337158203	-3.526496171951294
ENSG00000088836.12	0.9195248484611511	0.22569969296455383	0.20094436407089233	0.23651304841041565	-0.5027679800987244	0.02583954483270645	0.7154380679130554	-0.462447851896286	-3.433601140975952	-2.788727283477783	-3.0746684074401855	-3.9985251426696777	-5.1204376220703125	-5.416433334350586	-7.904224395751953	-3.34393048286438
ENSG00000088854.12	-0.4505147933959961	0.4418589174747467	-0.3056475520133972	-0.2045794427394867	-1.313659906387329	-0.2428881824016571	5.036318778991699	-0.7133315801620483	-3.640902280807495	-3.1459403038024902	-3.3513107299804688	-4.531130790710449	-5.370744705200195	-6.012497425079346	-6.896848201751709	-3.5648438930511475
ENSG00000226632.1	-0.4257187247276306	0.4521140158176422	-0.45298004150390625	0.03434601426124573	-1.5465973615646362	1.9525796175003052	2.1152257919311523	-0.14972904324531555	-3.074038028717041	-2.059256076812744	-2.591402769088745	-3.492856740951538	-5.28024959564209	-5.574174880981445	-7.677701473236084	-3.732773780822754
ENSG00000088812.17	-0.6700921058654785	1.5654593706130981	0.2643386721611023	-0.14672699570655823	-0.2956170439720154	-1.3526054620742798	4.846053600311279	0.12733277678489685	-3.8049113750457764	-3.3498311042785645	-3.5345072746276855	-4.347782135009766	-5.394292831420898	-6.212177753448486	-7.3161797523498535	-3.4729340076446533
ENSG00000149451.17	0.05076373741030693	-0.3523707687854767	-0.009398914873600006	0.4834902584552765	-0.8239308595657349	0.18801772594451904	0.7543453574180603	-0.9919403791427612	-4.250977993011475	-3.225609064102173	-3.4603519439697266	-4.762805938720703	-5.827570915222168	-6.707655906677246	-9.41105842590332	-3.9248547554016113
ENSG00000088827.12	-0.3501291573047638	-0.1600721776485443	-0.04202587157487869	0.34786105155944824	-0.11779320240020752	-0.3387223780155182	0.30141547322273254	0.647889256477356	-3.232002019882202	-3.245248794555664	-3.100616455078125	-4.421749114990234	-5.090075492858887	-6.093092918395996	-7.7172393798828125	-3.8299505710601807
ENSG00000132622.10	1.6413730382919312	0.9759915471076965	0.24847817420959473	0.6952800750732422	-0.69758141040802	-0.2622843384742737	1.4556982517242432	-0.9117769002914429	-3.878004550933838	-3.3882877826690674	-3.782762050628662	-4.968967437744141	-5.4278459548950195	-7.191250801086426	-8.424925804138184	-4.1625142097473145
ENSG00000101220.17	0.87047278881073	-0.6177328824996948	-0.8146894574165344	0.8047950267791748	1.0910686254501343	-1.2978929281234741	7.398817539215088	-1.0304521322250366	-3.817023992538452	-3.541654586791992	-3.255890369415283	-4.795742511749268	-6.011932373046875	-6.585699081420898	-8.375988960266113	-3.6030585765838623
ENSG00000101222.12	1.6683753728866577	0.3370572626590729	-1.5373073816299438	-0.018328160047531128	1.0151742696762085	-0.7672745585441589	4.48655366897583	-1.5189918279647827	-4.391410827636719	-3.6678361892700195	-3.6364989280700684	-5.308791637420654	-6.8466081619262695	-7.274492263793945	-9.755722999572754	-3.690051794052124
ENSG00000125817.7	1.50117027759552	-0.6007798910140991	-1.1451348066329956	0.9410310983657837	-2.3982112407684326	-1.540264368057251	5.7209391593933105	-0.3130783140659332	-3.244023561477661	-2.933375120162964	-3.343916893005371	-4.210271835327148	-5.284176826477051	-5.854765892028809	-7.6105475425720215	-3.050260066986084
ENSG00000101224.17	-0.6380743980407715	-0.40347132086753845	-0.5697938799858093	1.0039080381393433	-0.9260782599449158	-0.032043181359767914	4.358882427215576	-0.16888728737831116	-3.8217175006866455	-3.112459897994995	-3.2506790161132812	-4.6715545654296875	-5.722901344299316	-6.343090057373047	-7.904573440551758	-3.6139779090881348
ENSG00000275491.1	-1.3096610307693481	-0.7076930403709412	-0.07410319894552231	0.8422482013702393	-0.02532505989074707	0.264588862657547	0.44156333804130554	-1.1032962799072266	-3.5355565547943115	-2.2249088287353516	-3.177051544189453	-4.529702186584473	-5.295196533203125	-5.939599514007568	-9.2637939453125	-3.9036507606506348
ENSG00000274949.1	-0.6188273429870605	-0.07199451327323914	-0.19769620895385742	-0.14807993173599243	0.6802099943161011	-0.24281704425811768	0.39407864212989807	-1.2515087127685547	-3.607010841369629	-3.0963547229766846	-3.563962459564209	-4.691044807434082	-5.119986534118652	-6.40962028503418	-8.084202766418457	-3.7061805725097656
ENSG00000125843.10	0.18445636332035065	0.02498331293463707	-0.5696882605552673	0.3164253532886505	-0.21720834076404572	0.03396335989236832	2.492534637451172	-0.21511688828468323	-4.027626037597656	-3.0786027908325195	-3.317579746246338	-4.85516357421875	-5.6138200759887695	-6.302301406860352	-8.112909317016602	-3.482497453689575
ENSG00000088888.17	-0.12826596200466156	-0.4479692876338959	-0.16594868898391724	0.3518131673336029	-2.1989567279815674	0.25686171650886536	3.6199636459350586	-0.5574959516525269	-3.8753368854522705	-3.1179492473602295	-3.492717742919922	-4.473259449005127	-5.662421226501465	-6.316982269287109	-7.862520694732666	-3.6530792713165283
ENSG00000229539.1	-0.5800005197525024	-0.058646176010370255	-0.6503252387046814	-0.03233763575553894	-0.9694700837135315	0.1780400574207306	1.1506221294403076	-0.7974082231521606	-4.055920600891113	-2.6083004474639893	-2.9914655685424805	-3.765197515487671	-5.358345985412598	-5.705451011657715	-7.835837364196777	-3.0256569385528564
ENSG00000125779.21	-0.27492427825927734	-0.5484496355056763	0.5382952094078064	-0.07057929039001465	-0.1952628642320633	0.11306110769510269	3.740795850753784	-0.0409030020236969	-3.858279228210449	-3.306006669998169	-3.524746894836426	-4.744505882263184	-5.705275535583496	-6.581637382507324	-8.60970401763916	-3.794771909713745
ENSG00000199024.1	-0.6000335216522217	-0.42233213782310486	0.30275195837020874	-1.1519355773925781	0.9093608856201172	-0.7274087071418762	1.6798388957977295	-0.7236988544464111	-3.332010507583618	-3.2447609901428223	-2.172384023666382	-3.6992123126983643	-4.638653755187988	-5.082981586456299	-7.058568477630615	-2.4668819904327393
ENSG00000101236.16	0.2121649533510208	-0.19862374663352966	1.3974679708480835	0.2274559736251831	-0.6205167770385742	0.3967856466770172	3.293121576309204	-0.2171134054660797	-3.7302544116973877	-2.900336980819702	-3.0925111770629883	-4.12938928604126	-5.11431884765625	-5.9942626953125	-7.256134986877441	-3.2889914512634277
ENSG00000226608.3	0.39194411039352417	-1.7449642419815063	0.9289321303367615	0.7750978469848633	-1.0105150938034058	-0.5577348470687866	2.1381988525390625	0.19053086638450623	-2.6037585735321045	-2.524735689163208	-2.865586280822754	-3.621939182281494	-4.103548049926758	-4.428165912628174	-5.626466274261475	-2.97263503074646
ENSG00000215063.3	-0.33196747303009033	0.08441150188446045	-0.36097776889801025	0.3633384704589844	0.3573673665523529	-0.492311954498291	-0.02225751429796219	-0.27150624990463257	-2.9656472206115723	-2.60709547996521	-3.025911808013916	-4.188549995422363	-4.703968524932861	-5.815182209014893	-6.766467571258545	-3.246694803237915
ENSG00000088826.17	0.2395578771829605	-0.3361295163631439	1.1055734157562256	0.19346663355827332	-2.5106146335601807	-0.905620276927948	3.7193102836608887	-1.0648773908615112	-3.8736205101013184	-3.2544636726379395	-3.4479546546936035	-4.37689733505249	-5.886375427246094	-6.602309226989746	-9.012659072875977	-3.579280376434326
ENSG00000230176.2	-0.2592311203479767	-0.04202942177653313	0.19971901178359985	0.22907081246376038	-0.5909816026687622	0.245405912399292	0.0507732555270195	-0.49510255455970764	-3.101853609085083	-2.2258048057556152	-2.718749523162842	-3.7939634323120117	-4.848379135131836	-4.966663837432861	-7.517266750335693	-2.8199427127838135
ENSG00000171873.7	-0.12271052598953247	0.48513248562812805	-0.1376640796661377	0.18473735451698303	0.36564362049102783	-0.1419321596622467	0.28988054394721985	-0.15227636694908142	-3.6324622631073	-2.8486926555633545	-3.2861804962158203	-4.239405155181885	-5.116335868835449	-5.925650596618652	-7.461915016174316	-3.6830081939697266
ENSG00000171867.16	-0.7548032999038696	0.35157695412635803	0.680935800075531	-0.541441798210144	-1.1381072998046875	-2.545867681503296	8.764143943786621	-0.3673042356967926	-3.427536725997925	-3.539445161819458	-3.5141825675964355	-4.540674686431885	-5.761364936828613	-6.395151138305664	-7.7464399337768555	-3.5105888843536377
ENSG00000101265.15	-0.03546201065182686	-0.07455667853355408	-1.9294682741165161	-0.533203125	-3.772529125213623	-2.004641532897949	5.942990779876709	0.6856256723403931	-2.993966579437256	-2.8710336685180664	-3.734976291656494	-4.06203031539917	-5.514781951904297	-5.844427108764648	-7.452886581420898	-3.5679166316986084
ENSG00000089057.14	0.23500670492649078	1.099669098854065	0.26251500844955444	-0.04799190163612366	-0.8827052712440491	-0.6564975380897522	5.49881649017334	0.09165868163108826	-4.021895408630371	-3.4916279315948486	-3.549123764038086	-4.6900763511657715	-5.955508232116699	-6.614362716674805	-7.824666976928711	-3.78672456741333
ENSG00000277087.1	-0.4900462031364441	0.06592974066734314	-0.6134405136108398	-0.465511292219162	-0.9604997038841248	0.4984387457370758	0.2882106304168701	-0.11026960611343384	-3.8514885902404785	-2.771014928817749	-3.2933287620544434	-4.099196910858154	-5.155099868774414	-5.314215660095215	-7.954426288604736	-3.559022903442383
ENSG00000276768.1	-0.9754602909088135	-0.7271671891212463	-1.1221685409545898	-0.13181567192077637	-1.9239333868026733	0.6431850790977478	0.6440337300300598	-0.0795576274394989	-2.7985923290252686	-1.4692655801773071	-2.9643521308898926	-3.4233930110931396	-4.199467658996582	-5.218075275421143	-7.200110912322998	-2.8048415184020996
ENSG00000278816.1	-0.576807975769043	-0.33259668946266174	-1.9224574565887451	-0.5300216674804688	-1.9941965341567993	0.30050408840179443	0.9724943041801453	-0.1017286479473114	-3.8656222820281982	-2.2889280319213867	-3.281310558319092	-3.814281940460205	-5.553657531738281	-6.240940093994141	-7.740474224090576	-3.7937490940093994
ENSG00000277425.1	-0.4887615144252777	-0.23395958542823792	-1.088478684425354	-0.39313265681266785	-2.1641030311584473	0.5646352767944336	1.1988136768341064	-0.16546091437339783	-3.476102590560913	-1.8567041158676147	-3.3138175010681152	-3.934450626373291	-5.513236045837402	-5.590103626251221	-7.663913726806641	-3.3342483043670654
ENSG00000089063.14	-0.16594742238521576	-0.33779558539390564	-0.672774612903595	-0.9065265655517578	-1.4319459199905396	-1.7163622379302979	4.632080554962158	-0.6395128965377808	-3.085395574569702	-2.8511457443237305	-3.222208023071289	-3.846749782562256	-4.867132186889648	-5.749024391174316	-6.940662860870361	-3.1658222675323486
ENSG00000212536.1	-0.853244423866272	-0.9540320634841919	-1.0103154182434082	-0.20458844304084778	-1.7085999250411987	0.4587284028530121	2.3495113849639893	0.29670271277427673	-3.219428300857544	-3.011766195297241	-2.6358771324157715	-4.284018039703369	-5.50368595123291	-6.010758876800537	-9.966961860656738	-2.5894339084625244
ENSG00000132646.10	-0.597558856010437	0.3841363489627838	-0.48724299669265747	-0.8728017807006836	-1.2790673971176147	-1.9607629776000977	3.6738147735595703	-0.2932409346103668	-3.892350196838379	-3.58459734916687	-3.3852295875549316	-4.864834785461426	-5.944923400878906	-7.063389301300049	-8.737509727478027	-4.087573051452637
ENSG00000212517.1	-0.24606366455554962	-0.0075656212866306305	-0.7715360522270203	0.06295257806777954	0.27494943141937256	0.25938528776168823	0.15414783358573914	-0.14573490619659424	-2.3350062370300293	-1.735710620880127	-1.8622407913208008	-2.6186001300811768	-3.5142133235931396	-3.945913791656494	-5.14638090133667	-2.3000662326812744
ENSG00000101290.13	-0.27508699893951416	0.5946484804153442	0.6969346404075623	-0.21137425303459167	-0.3368304371833801	-1.0919350385665894	5.823068141937256	0.13034257292747498	-3.794301748275757	-3.375227689743042	-3.5420594215393066	-4.510140895843506	-5.670206069946289	-6.5449538230896	-7.539142608642578	-3.8085644245147705
ENSG00000225022.1	-0.49614155292510986	-0.2737596929073334	-0.47107642889022827	0.45888349413871765	-0.13599719107151031	-1.2377692461013794	1.0840930938720703	-0.2244378626346588	-3.1650350093841553	-2.7796425819396973	-2.1927523612976074	-4.102212429046631	-4.486088752746582	-5.345621585845947	-6.229247570037842	-3.0384137630462646
ENSG00000205181.5	0.5067580938339233	0.24895504117012024	-0.07351339608430862	-0.4293985664844513	-0.4794203042984009	0.3075914680957794	1.8094935417175293	-0.10132470726966858	-3.3272693157196045	-3.0313096046447754	-3.9180498123168945	-4.9563493728637695	-5.597506523132324	-7.325078010559082	-9.451329231262207	-4.006984233856201
ENSG00000225640.1	0.009855490177869797	-0.13974890112876892	-0.4147722125053406	0.19214516878128052	0.05501241981983185	1.1769980192184448	0.4218427538871765	-0.366131454706192	-2.739421844482422	-1.8458776473999023	-2.799800395965576	-3.6352033615112305	-4.165562629699707	-5.010034561157227	-7.623197078704834	-3.3518996238708496
ENSG00000125772.12	0.5766854286193848	0.8531399965286255	-0.5622028708457947	-0.9288192987442017	-0.17440195381641388	-0.39969250559806824	4.288208961486816	-0.48147931694984436	-4.343877792358398	-3.5659902095794678	-3.4658498764038086	-5.203383445739746	-6.323393821716309	-7.127408027648926	-8.920672416687012	-3.825434446334839
ENSG00000171984.14	0.049944233149290085	0.21494010090827942	-0.651576578617096	-0.41923800110816956	-0.39164501428604126	-0.7168472409248352	1.4431837797164917	-0.5919454097747803	-3.796999931335449	-3.1180903911590576	-3.3129067420959473	-4.530933380126953	-5.423857688903809	-6.222851276397705	-8.317705154418945	-3.4506356716156006
ENSG00000089199.9	-2.0187361240386963	1.2110449075698853	-0.1278415322303772	0.08758845925331116	2.2497594356536865	-1.2896515130996704	4.423086643218994	1.2385040521621704	-3.8539345264434814	-3.2974822521209717	-3.0703444480895996	-4.413600921630859	-5.430706977844238	-6.660955905914307	-7.890217304229736	-3.9712398052215576
ENSG00000089195.14	-0.2050883024930954	0.13098874688148499	-0.31707441806793213	-0.5283045768737793	0.2556620240211487	-0.7678478360176086	2.3972487449645996	0.7484828233718872	-4.090498924255371	-3.257455348968506	-3.6616411209106445	-4.623238563537598	-6.053345680236816	-7.14642333984375	-8.88166332244873	-3.90376353263855
ENSG00000125885.13	-0.4041420519351959	-0.09506496787071228	-0.46334147453308105	-0.30190539360046387	-0.6713718175888062	-0.09544362872838974	1.137436032295227	0.2403566539287567	-3.7281620502471924	-2.897838592529297	-3.350952625274658	-4.192763328552246	-5.0789594650268555	-6.005784034729004	-7.255642414093018	-3.6458637714385986
ENSG00000275632.1	-0.34529227018356323	-0.06461724638938904	-0.9202483296394348	-0.4927722215652466	-0.2654950022697449	-0.15598458051681519	0.7735274434089661	0.19237300753593445	-3.3901383876800537	-2.056833267211914	-2.8076562881469727	-4.130855560302734	-4.4248762130737305	-5.659940719604492	-6.981727123260498	-3.398674249649048
ENSG00000088766.11	0.0462769977748394	-0.2042275369167328	0.22641950845718384	-1.0608569383621216	-0.48084789514541626	0.03979400545358658	2.834533929824829	-0.021101385354995728	-3.9041366577148438	-3.133242607116699	-3.2805685997009277	-4.300209999084473	-5.82620906829834	-6.351586818695068	-7.810616493225098	-3.4387476444244385
ENSG00000125872.7	-0.34138721227645874	0.32865479588508606	-0.28390613198280334	0.62837815284729	0.775252103805542	0.2388087809085846	1.2848007678985596	-0.22902485728263855	-3.617861032485962	-2.709212064743042	-2.7027382850646973	-3.81351900100708	-4.966324806213379	-5.616110801696777	-7.169752597808838	-3.5704567432403564
ENSG00000278192.1	-0.14068742096424103	-0.15260186791419983	-0.20548969507217407	-0.36486849188804626	0.09750896692276001	0.3845587968826294	0.9783858060836792	-0.46941372752189636	-3.8272864818573	-3.1391189098358154	-3.431375503540039	-4.183645725250244	-5.403254508972168	-5.981910705566406	-7.753555774688721	-3.821692705154419
ENSG00000101311.15	-0.46201980113983154	0.1441352665424347	-0.5533513426780701	-0.17540541291236877	-0.38227027654647827	0.13446655869483948	1.870714783668518	-0.4806891977787018	-3.8207411766052246	-3.326972484588623	-3.3613524436950684	-4.237278461456299	-5.256959915161133	-6.035635948181152	-7.479160785675049	-3.804272413253784
ENSG00000125845.6	-0.4851660430431366	-0.4845443069934845	0.7821666598320007	-0.2286224067211151	-0.7937406897544861	-0.2015475332736969	0.788911759853363	0.384737104177475	-3.475890636444092	-3.017878770828247	-3.473945140838623	-3.878901481628418	-5.34250545501709	-5.674600601196289	-7.3131842613220215	-3.5917093753814697
ENSG00000125827.8	-0.1709437221288681	0.10111013054847717	0.6852229237556458	-0.9019050598144531	-0.3338572382926941	-1.275118112564087	5.1240105628967285	0.34451159834861755	-3.3954479694366455	-3.0964958667755127	-3.201442241668701	-4.182627201080322	-5.4176788330078125	-6.277800559997559	-7.559546947479248	-3.423945665359497
ENSG00000182621.17	-0.6880553960800171	0.8723956346511841	-0.5048152804374695	-0.6766097545623779	1.6850553750991821	-0.9561682343482971	6.093287944793701	-0.2647618353366852	-3.0182595252990723	-3.061312198638916	-2.459432601928711	-3.4311411380767822	-4.674832344055176	-5.389056205749512	-6.692445278167725	-3.295647144317627
ENSG00000225479.1	-0.6702717542648315	0.42369189858436584	-0.24906498193740845	-0.02847963571548462	-0.04246552288532257	2.641592502593994	3.873537540435791	-1.2266618013381958	-3.1108615398406982	-2.1671183109283447	-1.8823920488357544	-3.724151611328125	-4.08685302734375	-5.640964508056641	-6.383814811706543	-2.9479103088378906
ENSG00000201348.1	-0.6831209659576416	0.19613304734230042	-0.3736072778701782	-0.1782173216342926	0.342664897441864	2.084390163421631	2.9504895210266113	-0.5856680870056152	-3.834594488143921	-1.7940027713775635	-1.6917458772659302	-3.0871050357818604	-4.862188339233398	-5.648180961608887	-8.438982963562012	-2.8469696044921875
ENSG00000101333.16	-0.05142240598797798	0.5287693738937378	0.12161850184202194	-0.4333809018135071	-0.20403330028057098	0.31941846013069153	2.3699939250946045	-0.6083470582962036	-3.9607045650482178	-3.526057243347168	-3.6449990272521973	-4.982919692993164	-5.602248191833496	-6.549934387207031	-8.001605987548828	-3.674990177154541
ENSG00000225988.1	-0.8228316903114319	-0.470302551984787	-0.034155137836933136	0.19371509552001953	0.7556424736976624	0.34212011098861694	1.0290838479995728	-0.35952016711235046	-3.766575574874878	-2.9296278953552246	-2.995114326477051	-4.866939544677734	-5.986152648925781	-6.52004861831665	-8.902642250061035	-3.680988073348999
ENSG00000125869.9	-1.7360516786575317	-0.07552513480186462	-0.7453716397285461	0.17985698580741882	2.3107309341430664	-2.4031200408935547	7.887760639190674	0.6913772821426392	-4.04416561126709	-3.967677116394043	-3.5643768310546875	-5.288489818572998	-6.279772758483887	-7.47865629196167	-9.666519165039062	-4.240100860595703
ENSG00000101349.16	-1.0973047018051147	-0.20217785239219666	-0.41952675580978394	-0.37477201223373413	1.504236102104187	-0.801206648349762	3.6372032165527344	-0.13605061173439026	-3.6549041271209717	-3.0667638778686523	-2.965331554412842	-4.305118083953857	-5.697827339172363	-6.02448844909668	-7.976890563964844	-3.4694488048553467
ENSG00000132623.15	-0.8008233308792114	-0.10096612572669983	0.4423006474971771	-0.503376841545105	0.13650661706924438	-0.22360029816627502	0.5307978391647339	-0.887427806854248	-4.21953010559082	-3.3256516456604004	-3.457104206085205	-4.922664165496826	-6.042157173156738	-6.6596503257751465	-8.604116439819336	-3.8648269176483154
ENSG00000227906.7	-0.5819218158721924	-0.35480210185050964	-0.39693570137023926	-0.6004631519317627	0.7477113604545593	-0.11526986211538315	1.03641676902771	-0.10257270932197571	-3.6626245975494385	-2.885756731033325	-2.998650074005127	-4.464070796966553	-5.433942794799805	-6.02931022644043	-8.31894588470459	-3.5163075923919678
ENSG00000230506.1	-0.7097759246826172	-1.040801763534546	-0.6831551790237427	-0.08360281586647034	1.0770217180252075	0.2001430094242096	1.6785905361175537	0.1374640166759491	-3.446814775466919	-2.3967244625091553	-2.7542734146118164	-4.521763801574707	-5.282550811767578	-5.273706436157227	-7.6178693771362305	-3.5747809410095215
ENSG00000232448.1	-0.930349588394165	-0.4722292125225067	-0.3316386342048645	-0.19931119680404663	0.6182977557182312	0.2255103886127472	0.664705753326416	-0.31000736355781555	-3.5115602016448975	-2.588263750076294	-2.864060401916504	-4.045655727386475	-5.503684997558594	-5.5347371101379395	-8.108772277832031	-3.5645194053649902
ENSG00000132639.12	-1.9657319784164429	-0.7541226148605347	-2.7632436752319336	-0.6414651870727539	2.285938024520874	-2.5106606483459473	10.033543586730957	0.6612268686294556	-3.414726972579956	-3.445845127105713	-2.870321750640869	-4.5078606605529785	-6.285246849060059	-6.9376726150512695	-9.243220329284668	-3.825019598007202
ENSG00000125863.17	-0.5219225883483887	-0.14317378401756287	-0.42625969648361206	-0.6303292512893677	0.7253161072731018	-1.440061330795288	3.727846384048462	-0.16138234734535217	-3.2239997386932373	-2.6533021926879883	-2.7173256874084473	-4.1411967277526855	-4.7081193923950195	-5.681781768798828	-6.963430881500244	-2.868345022201538
ENSG00000149346.14	-1.076961636543274	-0.2778373658657074	0.19737684726715088	-0.48057204484939575	-0.5173001289367676	-0.020634613931179047	2.3524036407470703	-0.42274752259254456	-3.866597890853882	-2.979485034942627	-3.3241090774536133	-4.538560390472412	-5.794655799865723	-6.478332042694092	-8.162821769714355	-3.7703545093536377
ENSG00000235036.4	0.0016574673354625702	0.27105584740638733	-0.08384586125612259	-0.16357263922691345	0.07939648628234863	-0.07188186794519424	0.21697792410850525	-0.13028281927108765	-3.4195401668548584	-2.7374958992004395	-3.1049628257751465	-4.031385898590088	-4.667410373687744	-5.662756443023682	-7.401498317718506	-3.2308526039123535
ENSG00000101384.11	-0.003974843770265579	0.4789029657840729	1.2180020809173584	0.4995398223400116	-0.7779178619384766	-0.1359843909740448	2.264355421066284	0.46641167998313904	-4.615918159484863	-3.533616304397583	-3.6753768920898438	-4.723765850067139	-6.27949333190918	-7.197761535644531	-8.769715309143066	-4.0666069984436035
ENSG00000273745.1	-0.15363699197769165	0.05303236469626427	-0.04819703847169876	-0.1409875750541687	-0.10262125730514526	0.7887547612190247	0.049786798655986786	-0.15522512793540955	-2.8417186737060547	-2.570077896118164	-2.467252731323242	-3.8899097442626953	-4.367026329040527	-4.591046333312988	-7.796654224395752	-2.4537346363067627
ENSG00000132640.14	-0.4503035545349121	0.5381747484207153	-1.7895445823669434	-1.167749047279358	-1.9231499433517456	-1.8289257287979126	4.264852046966553	0.09742125868797302	-3.8784239292144775	-3.2906737327575684	-3.677781105041504	-4.381856918334961	-5.709138870239258	-6.729432106018066	-8.09780216217041	-3.763244390487671
ENSG00000235292.1	-0.1390901654958725	0.6213082671165466	-0.9887097477912903	-0.7537426948547363	-0.4901828169822693	-0.007531024515628815	0.03610370308160782	-0.22702845931053162	-4.310364723205566	-2.873359441757202	-3.730119228363037	-4.778497219085693	-6.1698455810546875	-6.55977725982666	-9.308817863464355	-3.606837034225464
ENSG00000235698.1	-0.49526289105415344	0.4249473512172699	-0.7966676354408264	-0.12306264042854309	-0.6330007314682007	0.17071443796157837	0.3039714992046356	0.20215561985969543	-4.004270553588867	-2.686004400253296	-3.362617015838623	-4.379403114318848	-5.4567718505859375	-6.523337364196777	-8.581271171569824	-3.9369733333587646
ENSG00000172296.12	-0.36515748500823975	-0.14085689187049866	0.27916765213012695	-0.5861481428146362	-0.34777891635894775	-0.157168447971344	0.4531126618385315	-0.697611927986145	-3.4879744052886963	-2.7628884315490723	-2.907093048095703	-4.059685230255127	-4.938968658447266	-5.487431526184082	-7.183162212371826	-3.50770902633667
ENSG00000101230.5	0.11967356503009796	0.9791579246520996	-0.03175339847803116	-0.23546341061592102	0.20739060640335083	-0.16377797722816467	0.6646950840950012	-0.648544192314148	-3.3678572177886963	-2.660736083984375	-2.559779644012451	-3.7908997535705566	-4.749656677246094	-5.350510597229004	-6.829378604888916	-3.1587276458740234
ENSG00000089123.15	0.5087134838104248	-0.5079587697982788	-0.3602368235588074	-0.7154889106750488	-0.07045827805995941	-0.2993027865886688	3.3551275730133057	-0.1817742884159088	-4.133046627044678	-2.992475986480713	-3.1873669624328613	-4.331428527832031	-5.717018127441406	-6.414736270904541	-8.25341510772705	-3.2776119709014893
ENSG00000089048.14	-0.16605661809444427	0.10482826828956604	0.4270774722099304	-1.2277201414108276	-1.3739579916000366	-0.25661417841911316	4.378788948059082	-0.10881009697914124	-3.6005196571350098	-3.0631237030029297	-3.551032066345215	-4.507775783538818	-5.517491340637207	-6.370561599731445	-8.102104187011719	-3.7493972778320312
ENSG00000101247.17	-0.11110030114650726	-0.4583152234554291	-0.4659753441810608	-0.5429415106773376	0.4260872006416321	-0.3872245252132416	2.5629096031188965	0.08893665671348572	-3.7237601280212402	-3.1436662673950195	-3.1723833084106445	-4.218971252441406	-5.552833557128906	-6.102890491485596	-7.774787902832031	-3.4138755798339844
ENSG00000172264.16	-0.7255098819732666	-0.0827544629573822	-0.46590346097946167	-0.49403056502342224	1.8680962324142456	-0.7221642136573792	3.739488124847412	1.2820855379104614	-3.4345192909240723	-3.1041338443756104	-2.7712464332580566	-4.141222953796387	-5.0347442626953125	-5.936211585998535	-7.717294216156006	-3.4776463508605957
ENSG00000230935.1	-0.8975136876106262	-0.678846001625061	0.15063929557800293	0.1179165244102478	0.3712310194969177	1.8972104787826538	2.410710096359253	0.024924486875534058	-3.0577549934387207	-1.7312331199645996	-2.428473472595215	-3.350308895111084	-4.321722507476807	-4.39267110824585	-6.786808013916016	-2.5039732456207275
ENSG00000234187.1	-1.117110013961792	-0.6847816705703735	-0.9638877511024475	-0.0631139874458313	0.18333469331264496	2.66770339012146	2.7375125885009766	0.21229299902915955	-3.9341073036193848	-1.9137983322143555	-2.0858101844787598	-3.041661262512207	-5.042265892028809	-5.738861083984375	-9.060979843139648	-3.9624016284942627
ENSG00000239923.3	-1.1922730207443237	-0.9410022497177124	-0.4438355565071106	0.22142237424850464	0.2197839468717575	2.4930500984191895	2.6729941368103027	-0.30536535382270813	-2.735697031021118	-2.0668928623199463	-2.380983591079712	-2.8896172046661377	-4.443845748901367	-4.9001569747924805	-7.356767177581787	-3.1552786827087402
ENSG00000125848.9	-1.2719560861587524	0.4514646828174591	0.046163253486156464	-0.24068012833595276	0.9171717762947083	-0.7853215336799622	1.4705994129180908	-1.2230030298233032	-4.271301746368408	-3.335866689682007	-3.369619369506836	-5.159318447113037	-5.869970321655273	-6.951803684234619	-8.976576805114746	-3.755988359451294
ENSG00000199570.1	-2.127809762954712	-0.9997720718383789	-1.1798779964447021	-0.6842166185379028	0.8712227940559387	1.6901590824127197	2.074465274810791	0.06065341830253601	-3.98223876953125	-1.6486759185791016	-1.6417663097381592	-3.450246572494507	-5.337766647338867	-4.690306663513184	-7.560012340545654	-3.367384433746338
ENSG00000227927.2	-0.3916884660720825	-0.3732803761959076	-0.019911296665668488	-0.12346591055393219	0.29292863607406616	1.8083597421646118	1.9508931636810303	0.23826774954795837	-3.3964827060699463	-2.0502185821533203	-2.3235225677490234	-3.1018893718719482	-4.077149391174316	-4.700807571411133	-7.2741498947143555	-3.2182579040527344
ENSG00000213950.2	-0.7289068102836609	-0.8161965608596802	-0.40915417671203613	0.3336372375488281	0.17163540422916412	2.3072290420532227	2.6772704124450684	-0.10764506459236145	-3.522456407546997	-2.4134271144866943	-2.6154723167419434	-3.953099250793457	-5.225298881530762	-5.844653129577637	-8.620861053466797	-4.091980934143066
ENSG00000201180.1	0.39497894048690796	-1.2134274244308472	-0.35804057121276855	0.28276532888412476	0.05985744297504425	2.7294445037841797	2.631518602371216	0.3730054795742035	-4.531005859375	-2.7674002647399902	-2.762307643890381	-3.1671552658081055	-6.57083797454834	-6.256392955780029	-10.557601928710938	-4.8237481117248535
ENSG00000089177.18	-0.20267163217067719	-0.1512802541255951	-0.47978293895721436	-0.4406231939792633	-1.2249157428741455	-0.058106981217861176	3.118685483932495	-0.2737814486026764	-4.015984535217285	-3.1417696475982666	-3.4856534004211426	-4.699673175811768	-5.937844276428223	-6.534877300262451	-8.267273902893066	-3.864010810852051
ENSG00000280240.1	-0.3866446018218994	0.12653931975364685	-0.5764437317848206	0.06294049322605133	-0.4196314215660095	0.2519615590572357	0.2430609166622162	-0.41471147537231445	-3.2865841388702393	-2.297832727432251	-2.6762313842773438	-3.805040121078491	-4.426565170288086	-5.332789897918701	-7.113124847412109	-3.245924949645996
ENSG00000273998.1	-0.49476638436317444	-0.04709208384156227	0.0348941907286644	-0.1665007770061493	0.25913205742836	0.1296011209487915	0.2156497836112976	-0.45248791575431824	-3.6345598697662354	-2.6953015327453613	-3.0099034309387207	-3.7323081493377686	-4.722624778747559	-5.332235813140869	-7.3809590339660645	-3.446018934249878
ENSG00000200494.1	-0.8007042407989502	-0.3535402715206146	-3.5232748985290527	6.453293323516846	-1.8388686180114746	-5.169430255889893	2.117471694946289	-1.2904143333435059	-2.774670362472534	-2.820016384124756	-2.9808168411254883	-5.686092376708984	-6.274242401123047	-9.156805038452148	-9.767256736755371	-4.584563732147217
ENSG00000125870.10	-0.41675376892089844	0.06769862771034241	-0.4471893906593323	-0.7352561950683594	0.03757445514202118	-2.013178586959839	3.6178934574127197	-0.43603721261024475	-3.7118446826934814	-3.440687656402588	-3.205300807952881	-4.6904497146606445	-5.811931610107422	-6.852813720703125	-8.669142723083496	-3.509587526321411
ENSG00000125851.9	-1.4881209135055542	0.9575554132461548	-0.6037696003913879	-0.20928528904914856	2.179191827774048	-0.6740196347236633	5.133871555328369	0.806472897529602	-3.3849618434906006	-3.509596109390259	-3.0584945678710938	-4.738901615142822	-5.609136581420898	-6.223864555358887	-8.077229499816895	-3.753854274749756
ENSG00000125868.15	0.15868987143039703	-0.5170120000839233	-0.4175320267677307	-1.2684637308120728	-0.08446390926837921	-1.9355583190917969	6.392659664154053	-0.25836411118507385	-3.671797275543213	-3.427699327468872	-3.3065834045410156	-4.431565284729004	-5.697681427001953	-6.5858354568481445	-8.26071548461914	-3.3555715084075928
ENSG00000125844.15	-0.875752329826355	0.45871368050575256	0.06246965378522873	0.40340563654899597	-2.725689649581909	-1.391299843788147	3.480255365371704	0.7966948747634888	-3.805413246154785	-3.3192520141601562	-4.0280442237854	-4.5203680992126465	-5.879400253295898	-6.484134674072266	-7.707962512969971	-3.9579803943634033
ENSG00000089006.16	0.36057233810424805	-0.12255868315696716	0.5334286093711853	-1.0803217887878418	-1.1759980916976929	-0.4728933274745941	3.6269500255584717	-1.0484272241592407	-3.6158101558685303	-3.104086399078369	-3.3836259841918945	-4.147891044616699	-5.546630859375	-6.012502670288086	-7.592073440551758	-3.6013541221618652
ENSG00000212232.1	-0.5326951742172241	-1.0925225019454956	-3.1963412761688232	3.1564509868621826	-2.650646448135376	-3.334501266479492	9.460077285766602	-0.9726370573043823	-2.4844329357147217	-2.746363639831543	-2.9727702140808105	-4.441181659698486	-5.855635643005371	-6.02103853225708	-7.74416971206665	-3.258333206176758
ENSG00000125871.13	-0.06009422615170479	0.07782188057899475	-0.044737763702869415	-0.6743952035903931	-1.1428393125534058	-0.5357826352119446	2.0178322792053223	-0.3719084560871124	-3.4892427921295166	-3.1021976470947266	-3.204484462738037	-4.329740524291992	-5.321813583374023	-5.992922306060791	-7.407501697540283	-3.596991539001465
ENSG00000232838.3	0.2873060703277588	-0.32871899008750916	-0.6185614466667175	-0.9053899049758911	0.3586618900299072	-1.5271974802017212	1.7816883325576782	-0.096306711435318	-3.500108480453491	-3.184018850326538	-2.8084664344787598	-4.305041790008545	-5.513996124267578	-6.250605583190918	-7.9533233642578125	-3.2713112831115723
ENSG00000149474.13	-0.20704232156276703	0.02583327516913414	-0.32964950799942017	-0.32319319248199463	-0.058223143219947815	-1.0126607418060303	3.467008113861084	-0.10450401902198792	-3.7933382987976074	-3.1292760372161865	-3.322950839996338	-4.506816387176514	-5.540444374084473	-6.553757667541504	-8.02068042755127	-3.541415214538574
ENSG00000125846.15	-0.45750898122787476	-0.10957488417625427	-0.6912387013435364	-0.2971210181713104	-0.8682769536972046	0.45471683144569397	2.8213376998901367	-0.06892338395118713	-3.883195638656616	-3.0705454349517822	-3.1593618392944336	-4.562542915344238	-5.766391754150391	-6.518658638000488	-8.106307983398438	-3.91399884223938
ENSG00000089091.16	-0.5669559836387634	-0.010511849075555801	-0.5619490146636963	-0.3638197183609009	-0.10089834034442902	0.31913796067237854	1.9496501684188843	-0.7781648635864258	-4.037226676940918	-3.0943005084991455	-3.200869560241699	-4.6621174812316895	-5.329769134521484	-6.448856353759766	-7.891517162322998	-3.4460301399230957
ENSG00000236474.1	-0.2934727072715759	0.07420995831489563	-0.35349228978157043	-0.45285919308662415	-0.5642675161361694	1.0444223880767822	0.9961479306221008	-0.48877331614494324	-3.556772470474243	-2.855484962463379	-3.0266494750976562	-4.0341997146606445	-5.003218650817871	-5.860970973968506	-7.322246551513672	-3.4327335357666016
ENSG00000132664.11	-0.17218230664730072	-0.05939016118645668	-0.5671666264533997	-0.8080875873565674	0.06402401626110077	-0.8691280484199524	3.1496307849884033	0.05725941061973572	-3.563720226287842	-3.3836212158203125	-3.2921762466430664	-4.321372985839844	-5.713109970092773	-6.508481502532959	-8.128066062927246	-3.6635451316833496
ENSG00000265137.3	-1.5876531600952148	0.4364749491214752	-1.19106924533844	-0.23528704047203064	-1.050360918045044	1.048570990562439	1.598165512084961	0.3044985830783844	-3.287306070327759	-2.20589280128479	-1.7515780925750732	-3.6688690185546875	-5.597991943359375	-4.772847652435303	-8.929738998413086	-3.6651933193206787
ENSG00000225419.1	-0.45931118726730347	0.3292999565601349	-0.2417280077934265	0.4296993315219879	-0.0529303103685379	-0.1295844316482544	0.6086730360984802	-0.011314421892166138	-2.8450348377227783	-2.610377311706543	-2.665924549102783	-3.185659646987915	-4.05234432220459	-4.8026041984558105	-6.177734375	-3.3367717266082764
ENSG00000089050.15	0.2040645033121109	0.05545106157660484	0.03459470719099045	-0.9889562129974365	-0.9044423699378967	-0.9302939772605896	2.827793598175049	-0.13372889161109924	-3.391462564468384	-3.1215434074401855	-3.3415093421936035	-4.1666998863220215	-5.469748497009277	-6.034076690673828	-7.44761848449707	-3.73677396774292
ENSG00000101310.14	-0.7311326265335083	0.42903295159339905	0.3574375510215759	-0.24924519658088684	-1.184045433998108	-1.7670358419418335	4.390873432159424	0.10602864623069763	-3.773969888687134	-3.6933987140655518	-3.52614164352417	-4.67370080947876	-5.869287490844727	-6.739916801452637	-7.581235885620117	-3.909001588821411
ENSG00000232388.4	0.07473863661289215	-0.8631371259689331	-0.8376902937889099	-1.383777379989624	0.2146313637495041	-2.5665974617004395	4.067469596862793	-0.544319748878479	-3.091717004776001	-2.8058083057403564	-2.47029972076416	-3.580618143081665	-4.699100494384766	-5.756911277770996	-7.488587856292725	-2.844890832901001
ENSG00000125821.11	0.022848140448331833	0.0709332525730133	-0.7919878363609314	-0.17001304030418396	-0.07169397175312042	-1.6312617063522339	3.621126174926758	0.680761456489563	-3.806483030319214	-3.427351474761963	-3.6398391723632812	-4.661777973175049	-6.16060733795166	-6.746634006500244	-8.461799621582031	-3.775742530822754
ENSG00000243702.3	-0.2921339273452759	0.37441614270210266	-0.289884090423584	-0.12021525204181671	0.08186531811952591	0.23876351118087769	0.34955888986587524	-0.1919555962085724	-3.526043653488159	-2.936180353164673	-2.858293056488037	-4.233392238616943	-5.200699806213379	-6.048303127288818	-7.744798183441162	-3.5815646648406982
ENSG00000179935.9	-0.9041900038719177	-0.3456524908542633	0.33477649092674255	-0.06917066872119904	0.7337242960929871	-0.41046658158302307	0.7415447235107422	-0.7240419387817383	-3.2194955348968506	-2.660210609436035	-2.891127586364746	-3.9593729972839355	-4.820772171020508	-5.420070648193359	-6.986855983734131	-3.1688663959503174
ENSG00000273148.1	-0.2686016857624054	0.23312857747077942	-0.3466641902923584	-0.7804765701293945	-0.45986634492874146	0.3363078236579895	1.0845342874526978	0.5919585227966309	-4.064894676208496	-2.8920698165893555	-2.953622341156006	-4.036977291107178	-5.527156829833984	-6.239766597747803	-8.07553768157959	-3.7338180541992188
ENSG00000185052.11	-1.162961483001709	1.0461498498916626	0.2653619647026062	0.29134640097618103	1.0866899490356445	-0.9649274945259094	3.945608377456665	-0.047611385583877563	-3.8236148357391357	-3.1519055366516113	-3.3703036308288574	-4.522267818450928	-5.2561798095703125	-6.461057662963867	-7.957701206207275	-3.573194980621338
ENSG00000233895.1	0.37090301513671875	-0.1117384135723114	-1.1188652515411377	0.3911843001842499	-1.7671349048614502	0.4341380298137665	2.0945675373077393	-0.7000653743743896	-3.475844621658325	-2.7651586532592773	-3.549790859222412	-4.456090927124023	-5.399797439575195	-5.714278221130371	-7.897069931030273	-3.3311333656311035
ENSG00000236992.2	-0.15128003060817719	0.11555933952331543	-0.24528518319129944	0.059543415904045105	-0.00783732533454895	-0.1677989661693573	0.1312676966190338	-0.4369279742240906	-3.3309812545776367	-2.487903594970703	-2.871316909790039	-3.824953556060791	-4.547039985656738	-5.705019474029541	-7.234869003295898	-3.4859893321990967
ENSG00000275142.1	-0.31812784075737	-0.2942870557308197	-0.8429133296012878	-0.18852338194847107	-0.9580777287483215	0.6807950139045715	1.0388989448547363	-0.10137525200843811	-3.2889797687530518	-2.895559072494507	-3.102937698364258	-4.265010833740234	-5.692291259765625	-5.259359836578369	-7.864028453826904	-3.7301082611083984
ENSG00000132669.12	0.8673036098480225	-0.06929358839988708	0.10647516697645187	-0.38353651762008667	-1.7479760646820068	-0.45274361968040466	4.1721625328063965	-0.7188884019851685	-3.1300103664398193	-2.7801523208618164	-3.1808629035949707	-3.791365385055542	-5.169943809509277	-5.671311855316162	-7.533219337463379	-3.589632272720337
ENSG00000173418.11	-0.22787140309810638	-0.14610037207603455	-0.6624297499656677	-0.7034400701522827	0.391609787940979	-1.8163599967956543	4.253826141357422	0.09946784377098083	-3.7229092121124268	-3.47346830368042	-3.096951961517334	-4.396501541137695	-5.617613792419434	-6.659043312072754	-8.102499008178711	-3.527057647705078
ENSG00000101343.14	-0.9080163240432739	0.42277541756629944	0.1269046664237976	-0.6951603889465332	-0.6068038940429688	-1.454748272895813	4.098371505737305	-0.36889544129371643	-3.759669780731201	-3.420961856842041	-3.502328872680664	-4.444936275482178	-5.460670471191406	-6.267485618591309	-7.329356670379639	-3.688049077987671
ENSG00000089101.17	-0.6268444657325745	0.4667825996875763	-0.17328444123268127	-0.7977389097213745	0.16947074234485626	0.3661288917064667	1.7303053140640259	-0.8986207246780396	-4.1002068519592285	-3.062958240509033	-3.0739707946777344	-4.545899391174316	-5.906739234924316	-6.5097479820251465	-8.566484451293945	-3.5334348678588867
ENSG00000173404.4	-0.8693318367004395	0.2959653437137604	-0.4034363031387329	0.24798369407653809	0.9176105260848999	-0.41543048620224	1.987735390663147	-0.8311567306518555	-3.4706506729125977	-2.7033119201660156	-3.0277886390686035	-3.8693923950195312	-5.007523536682129	-5.672219276428223	-7.090478897094727	-3.2897260189056396
ENSG00000188559.13	-0.7613996267318726	-0.009425733238458633	0.006501011550426483	-0.058256953954696655	-1.212748646736145	0.3435721695423126	3.114509105682373	-0.9214440584182739	-3.87166166305542	-2.7669718265533447	-3.043544292449951	-4.33056116104126	-5.247820854187012	-5.924075603485107	-7.079050064086914	-3.2817494869232178
ENSG00000225127.2	-0.16307421028614044	0.08813223242759705	-0.4910845458507538	-0.45526033639907837	0.08287550508975983	-0.2710961401462555	0.45852452516555786	-0.5890942811965942	-3.5417544841766357	-3.0699970722198486	-3.095846652984619	-4.255765438079834	-5.204935073852539	-5.900119304656982	-7.76694393157959	-3.615399122238159
ENSG00000088970.15	-1.1088637113571167	-0.6503196954727173	-0.9856227040290833	-0.3258512616157532	-1.1934691667556763	-0.24816688895225525	3.698976516723633	0.07289156317710876	-3.7407214641571045	-3.0954227447509766	-3.4858036041259766	-4.455503940582275	-5.779115676879883	-6.283504486083984	-8.413265228271484	-3.872993230819702
ENSG00000226875.1	-0.9805800914764404	-0.19923639297485352	-0.4639844596385956	0.6126129627227783	-0.20503197610378265	0.5664332509040833	0.22418645024299622	-0.5272854566574097	-3.6454219818115234	-2.7294859886169434	-2.9874982833862305	-3.8879284858703613	-5.254941940307617	-4.699896812438965	-8.182656288146973	-3.611199378967285
ENSG00000275457.1	-0.3168463706970215	-0.13505372405052185	-0.32060885429382324	0.21687087416648865	0.09849842637777328	-0.3543877601623535	0.17431259155273438	-0.47683829069137573	-3.82840895652771	-2.380995035171509	-2.7107553482055664	-4.144371032714844	-5.149069786071777	-5.999560832977295	-8.032416343688965	-3.4519333839416504
ENSG00000088930.7	-0.31716346740722656	-0.3597782552242279	0.37456315755844116	-0.6001020669937134	-1.2018312215805054	-0.7687082886695862	4.888723373413086	-0.0398196280002594	-4.2212138175964355	-3.4937877655029297	-3.5556421279907227	-4.676239967346191	-6.1099042892456055	-6.860874176025391	-8.305998802185059	-3.7373571395874023
ENSG00000226405.1	0.6962910890579224	0.391853392124176	-1.7090588808059692	-0.7514506578445435	-1.1081401109695435	0.42609578371047974	0.625535786151886	0.8676345348358154	-2.5059714317321777	-1.912145972251892	-2.1907012462615967	-2.956930160522461	-4.511538505554199	-4.965937614440918	-8.092289924621582	-3.4472146034240723
ENSG00000278041.1	-0.8043848276138306	-0.05856761708855629	-2.995112419128418	-0.26177331805229187	-2.1789705753326416	0.06941775232553482	1.3914809226989746	0.2372259795665741	-3.922933340072632	-2.090223550796509	-2.948838710784912	-4.077353000640869	-5.803005218505859	-6.194843292236328	-8.726325035095215	-3.3596279621124268
ENSG00000125820.5	-0.6766330599784851	0.7244529724121094	-1.973049521446228	1.0577555894851685	-2.4388887882232666	-1.221937656402588	1.1678144931793213	0.04717060923576355	-2.652139902114868	-1.7961775064468384	-3.1496081352233887	-3.5405466556549072	-5.020398139953613	-4.939845085144043	-6.683633327484131	-3.0604453086853027
