## Supplementary material for "Genetic and environmental regulation of caudate nucleus transcriptome: insight into schizophrenia risk and the dopamine system": Data S6: latent_variables.csv (part 9 of 9)

	mu0	mu1	mu2	mu3	mu4	mu5	mu6	mu7	lv0	lv1	lv2	lv3	lv4	lv5	lv6	lv7
ENSG00000227063.5	1.089568018913269	-2.499601125717163	0.4759473204612732	-2.3075973987579346	-1.551137089729309	-1.6741297245025635	8.447037696838379	0.012975305318832397	-2.7782609462738037	-2.555586814880371	-1.7990119457244873	-2.2999072074890137	-3.91194748878479	-4.918212413787842	-6.995670318603516	-1.75089693069458
ENSG00000178726.6	-0.02530822530388832	-0.4686688184738159	1.4755527973175049	0.2958703339099884	-0.33705902099609375	-0.06009524315595627	0.3332965075969696	0.39984941482543945	-3.1495814323425293	-2.497243642807007	-2.629117965698242	-3.6360039710998535	-4.625155925750732	-5.266846179962158	-7.425583839416504	-3.572389602661133
ENSG00000125810.9	-0.9108937382698059	-1.8744667768478394	2.961691379547119	0.22315317392349243	-1.0408287048339844	-0.33376041054725647	0.9486232399940491	1.057375431060791	-4.07076358795166	-4.118043422698975	-4.941362380981445	-5.818173408508301	-6.999399185180664	-8.07898235321045	-11.21427059173584	-4.941013813018799
ENSG00000132661.3	-0.334003746509552	-0.8137463331222534	0.5326963067054749	0.22609943151474	-0.3606688380241394	-1.5781209468841553	1.6271170377731323	-0.42266443371772766	-3.7589430809020996	-3.2156946659088135	-3.4951672554016113	-4.412353992462158	-5.681331634521484	-6.304786682128906	-8.194851875305176	-3.598207712173462
ENSG00000232645.5	0.031711023300886154	0.16864851117134094	-0.7592310905456543	-0.16120725870132446	-0.5035791993141174	-0.3410293161869049	0.3657309114933014	-0.5063409209251404	-3.778815746307373	-2.8126418590545654	-3.6166443824768066	-4.528625965118408	-5.872739791870117	-6.670656204223633	-8.860633850097656	-3.865661144256592
ENSG00000125812.15	-0.048121679574251175	-0.2527202069759369	0.543842613697052	-0.2970835864543915	-0.9615731835365295	-0.8864065408706665	3.1349191665649414	-0.11061373353004456	-3.7366364002227783	-3.203406810760498	-3.5081334114074707	-4.362241268157959	-5.572577476501465	-6.470761775970459	-7.56791353225708	-3.583427667617798
ENSG00000125814.17	-1.4544631242752075	-0.7540410757064819	-1.1014820337295532	-0.7560991048812866	2.0760138034820557	-2.200733184814453	6.761677265167236	0.8837233781814575	-3.314161539077759	-2.779633045196533	-2.500007152557373	-3.6042463779449463	-5.046337127685547	-5.700499057769775	-7.492940902709961	-3.08482027053833
ENSG00000201728.1	-0.9672495126724243	0.5778534412384033	-0.42112576961517334	0.028981387615203857	-0.4149168133735657	0.5885390639305115	0.5635725259780884	-0.6576598882675171	-3.4455206394195557	-2.6023106575012207	-2.6137430667877197	-4.276711463928223	-5.956677436828613	-6.409231185913086	-8.657151222229004	-4.271839618682861
ENSG00000101439.8	2.281379461288452	-0.9237712621688843	0.589603841304779	1.5352047681808472	-1.7290713787078857	-1.8757895231246948	8.483162879943848	-2.402487277984619	-3.3306610584259033	-3.566283702850342	-3.232367515563965	-4.185499668121338	-5.611176490783691	-5.943028450012207	-6.9947509765625	-3.363708972930908
ENSG00000270001.1	1.1146546602249146	0.5619032382965088	1.052636981010437	0.37626075744628906	-0.6110803484916687	-0.22178354859352112	2.183790445327759	-2.360309362411499	-3.5042266845703125	-3.648071765899658	-3.298414707183838	-4.355620861053467	-5.415511131286621	-6.384344100952148	-7.441339492797852	-3.4961376190185547
ENSG00000225056.1	-0.18209145963191986	0.019925978034734726	-0.06370421499013901	0.027388036251068115	-0.0929037481546402	0.007660560309886932	0.2972632348537445	-0.8202145099639893	-3.511667013168335	-2.936218738555908	-2.962306022644043	-4.176242351531982	-4.754210472106934	-5.663288593292236	-7.026919364929199	-3.834967851638794
ENSG00000101463.5	-0.5098229646682739	1.2616668939590454	-1.8492097854614258	-0.2500556409358978	-1.199637770652771	-1.8365468978881836	3.7461037635803223	-0.4350375235080719	-3.605668306350708	-2.936532735824585	-3.4858455657958984	-4.091607570648193	-5.323054313659668	-6.128644943237305	-7.7346110343933105	-3.356689214706421
ENSG00000231015.1	0.16719911992549896	0.05075394734740257	-0.7223792672157288	-0.4465338885784149	0.19406673312187195	0.7342809438705444	0.6595199108123779	-0.07044881582260132	-3.6008965969085693	-2.8173141479492188	-3.0229554176330566	-4.000669956207275	-5.350520133972168	-5.883458137512207	-8.410112380981445	-3.77624249458313
ENSG00000077984.5	-0.03660855069756508	-0.6367798447608948	0.4730360805988312	0.18419641256332397	-0.43843817710876465	0.1300041675567627	0.1334507316350937	-0.13486728072166443	-3.6739137172698975	-2.7107629776000977	-3.0306167602539062	-3.9445042610168457	-4.803337097167969	-5.652859210968018	-7.549109935760498	-3.495924711227417
ENSG00000101474.11	-0.6386877298355103	0.19765296578407288	0.40187591314315796	0.2745994031429291	-0.7529906630516052	-2.220937728881836	5.027062892913818	0.2010703980922699	-4.114988327026367	-3.782230854034424	-3.6739559173583984	-4.751075744628906	-5.881135940551758	-7.020255088806152	-7.8771772384643555	-4.145020961761475
ENSG00000154930.14	0.976412296295166	0.8325287103652954	-0.3120831847190857	0.002147763967514038	-1.9647144079208374	0.0935092344880104	3.8274855613708496	-1.6876517534255981	-3.1246726512908936	-2.9167728424072266	-2.7908596992492676	-4.079507827758789	-4.849871635437012	-5.426669120788574	-6.372595310211182	-3.1975395679473877
ENSG00000100987.14	-0.41234564781188965	-0.520501971244812	0.06986678391695023	-0.10849536955356598	-0.8589521646499634	0.10059738904237747	0.41864803433418274	-0.5181394219398499	-3.459103584289551	-2.669008493423462	-3.0845394134521484	-4.067134380340576	-5.277919769287109	-5.884077548980713	-7.768640518188477	-3.6972665786743164
ENSG00000230725.5	-0.6157636642456055	-0.9161567687988281	-0.11072961241006851	0.06939753890037537	0.8210979700088501	0.1273670792579651	1.0121108293533325	-0.1259288489818573	-3.88442325592041	-3.050515651702881	-3.123297691345215	-4.622457027435303	-5.600650787353516	-6.3010406494140625	-8.267204284667969	-3.6798126697540283
ENSG00000197586.12	-0.3745189905166626	-0.28475460410118103	-0.2641320824623108	0.6930537223815918	0.7580707669258118	-1.138771653175354	6.291523456573486	0.024623483419418335	-3.963010311126709	-3.5318357944488525	-3.2421422004699707	-4.742880344390869	-5.731595993041992	-6.423930644989014	-8.006299018859863	-3.943002700805664
ENSG00000202414.1	-1.1480766534805298	-0.8144540786743164	-1.1429084539413452	0.11544215679168701	-0.4630306363105774	1.0984455347061157	1.3737826347351074	-0.4369864761829376	-3.2546491622924805	-1.2667714357376099	-2.006330728530884	-3.062293767929077	-3.933784246444702	-5.486398220062256	-7.750188827514648	-3.460616111755371
ENSG00000277938.1	-0.5797818303108215	-0.6763840913772583	0.5668764710426331	0.6214706897735596	0.6315687298774719	1.3156100511550903	3.0146849155426025	-0.2099105417728424	-3.6503663063049316	-2.677638053894043	-2.923201560974121	-4.239374160766602	-5.627697944641113	-6.114398002624512	-8.678436279296875	-3.719878911972046
ENSG00000100994.11	0.6624786853790283	0.42439714074134827	0.46794193983078003	0.04683855175971985	-1.572750449180603	-0.7638621926307678	5.955461025238037	0.46810969710350037	-3.7654991149902344	-3.4980311393737793	-3.8784613609313965	-4.731608867645264	-5.958091735839844	-6.595036029815674	-8.072309494018555	-3.7802562713623047
ENSG00000276952.1	-0.6397148370742798	-0.415418803691864	-0.3568328619003296	0.22311198711395264	-0.268968403339386	0.028733842074871063	0.263106107711792	-0.593600869178772	-3.309713125228882	-2.3084452152252197	-2.7128677368164062	-3.798434257507324	-4.6971940994262695	-5.27038049697876	-7.133370399475098	-3.543243408203125
ENSG00000100997.18	-0.3094182014465332	-0.003170344978570938	-1.0722541809082031	0.2851090133190155	-0.4991909861564636	-1.3731883764266968	4.8843607902526855	-0.05338135361671448	-3.7680113315582275	-3.4689996242523193	-3.5238614082336426	-4.490095138549805	-5.672052383422852	-6.477347373962402	-7.996296405792236	-3.715148687362671
ENSG00000227379.2	-1.0757490396499634	-0.05022415891289711	-1.0892963409423828	-0.09571576118469238	-1.0773314237594604	0.9975127577781677	1.1968739032745361	-0.31965455412864685	-3.3653039932250977	-1.3360681533813477	-2.531116247177124	-3.687304735183716	-4.113885879516602	-4.981049537658691	-6.883286476135254	-2.8708155155181885
ENSG00000101003.9	-0.24971045553684235	-0.23456165194511414	-0.30162161588668823	-0.4004135727882385	0.3031575381755829	-0.14949488639831543	0.8027673363685608	-0.10359141230583191	-3.623723268508911	-2.707519292831421	-2.9896016120910645	-3.9575798511505127	-4.899877548217773	-5.720778465270996	-7.15496826171875	-3.454643487930298
ENSG00000101004.14	0.5081781148910522	-0.43414315581321716	-0.2328760027885437	0.3420397639274597	-1.4007296562194824	0.8259329199790955	2.528118371963501	-0.15309181809425354	-4.058163166046143	-3.339998245239258	-3.677147388458252	-4.378370761871338	-5.853572845458984	-6.8474531173706055	-9.327139854431152	-4.06770658493042
ENSG00000170191.4	-0.25576192140579224	-0.003045056015253067	0.37745508551597595	-0.5039461851119995	0.21995709836483002	-0.13703182339668274	1.459680438041687	0.13487562537193298	-3.6194534301757812	-2.968021869659424	-3.2603673934936523	-4.2925567626953125	-5.404393196105957	-6.037220478057861	-7.5750226974487305	-3.6032567024230957
ENSG00000213742.6	0.448620468378067	-0.1678505837917328	-0.7667301893234253	-0.3275131583213806	-0.7912650108337402	0.5272430181503296	1.2112329006195068	0.1271745264530182	-3.8786916732788086	-2.8323373794555664	-3.069056987762451	-4.303464412689209	-5.851093292236328	-6.589471817016602	-8.571635246276855	-3.6421165466308594
ENSG00000130684.13	-1.0837119817733765	-0.5049890279769897	-0.7897326350212097	-0.2801620662212372	-1.2766324281692505	0.5000144839286804	4.055708885192871	-0.38708677887916565	-4.051647663116455	-2.904336929321289	-3.2752976417541504	-4.382920265197754	-5.780165672302246	-6.528291702270508	-8.194668769836426	-3.4372458457946777
ENSG00000278383.1	0.33083173632621765	0.05895211920142174	-0.3602856397628784	-1.1062337160110474	-0.7668481469154358	1.194766640663147	1.8156802654266357	0.5391626358032227	-3.46701979637146	-2.457343816757202	-2.7286534309387207	-3.924917459487915	-5.4213409423828125	-5.6776227951049805	-7.744093418121338	-2.7326903343200684
ENSG00000230772.1	-1.6033605337142944	-0.11570879817008972	0.15220636129379272	-0.37845578789711	-0.573619544506073	0.14541134238243103	1.5429631471633911	-0.4441012442111969	-4.038498401641846	-2.646514415740967	-2.9116673469543457	-3.9478323459625244	-5.419131278991699	-6.375283241271973	-7.806939601898193	-3.5195159912109375
ENSG00000226465.1	-0.9412387013435364	-0.5628997087478638	-0.610122561454773	-0.13429436087608337	-0.14557434618473053	0.0721193328499794	1.5494580268859863	-1.0795003175735474	-3.5810859203338623	-2.6200623512268066	-2.816740036010742	-4.409830093383789	-5.107526779174805	-6.428218841552734	-7.5145649909973145	-3.3183438777923584
ENSG00000175170.14	0.37933480739593506	0.046713974326848984	-0.1263105869293213	0.055491358041763306	-0.7425693869590759	0.8950111269950867	2.157956600189209	-1.0832899808883667	-3.9595978260040283	-2.9713871479034424	-3.3763866424560547	-4.808023929595947	-6.139389991760254	-6.876809120178223	-8.616135597229004	-3.925997734069824
ENSG00000250090.1	0.8066539764404297	-0.2962786853313446	-0.8889565467834473	-0.2587725520133972	-0.6666631698608398	0.5218303799629211	0.7913432717323303	-1.6122945547103882	-2.6187937259674072	-2.489412784576416	-1.6567801237106323	-3.837120294570923	-3.209937572479248	-5.088658809661865	-6.712606906890869	-2.576939582824707
ENSG00000204556.4	-1.0443676710128784	-0.3852775990962982	0.13855403661727905	-0.17416414618492126	-1.8535332679748535	-0.9553183317184448	2.350471019744873	-2.0761773586273193	-2.6099159717559814	-2.5818512439727783	-2.8417372703552246	-3.3895456790924072	-3.6493661403656006	-4.438084602355957	-6.149174690246582	-2.998312473297119
ENSG00000125804.13	0.6971514225006104	-0.013578090816736221	-0.2874285578727722	-0.5631370544433594	-0.5849500298500061	0.33288562297821045	0.7069762349128723	-0.918459415435791	-2.958571672439575	-2.046370029449463	-2.9303503036499023	-4.467992305755615	-4.184928894042969	-5.498917579650879	-7.279714584350586	-2.9160361289978027
ENSG00000227195.9	0.9390701651573181	-0.030945513397455215	-0.6313490271568298	3.3890442848205566	-2.29894757270813	-0.33642980456352234	0.9572787880897522	-0.7871745824813843	-3.494790554046631	-2.1012160778045654	-3.2491512298583984	-3.5130724906921387	-5.2776384353637695	-5.972376823425293	-9.279096603393555	-3.6437830924987793
ENSG00000282826.1	-0.3951622247695923	-0.031772468239068985	-1.7255231142044067	-1.6009560823440552	0.8047208189964294	-1.381062388420105	5.882513523101807	-0.23930826783180237	-4.555053234100342	-4.441226482391357	-4.251952171325684	-6.7372612953186035	-7.705334663391113	-8.68856143951416	-11.838815689086914	-3.894371509552002
ENSG00000282870.1	-0.7099796533584595	0.16233405470848083	-1.3992615938186646	0.06826531887054443	-0.06419835984706879	-0.2765173614025116	0.500029444694519	-0.6607369184494019	-3.690239906311035	-2.633894920349121	-2.6775660514831543	-4.376974105834961	-4.494994163513184	-6.842368125915527	-8.872836112976074	-3.072882890701294
ENSG00000282995.1	-0.31615498661994934	-0.4737764596939087	-0.9328339695930481	-0.47034531831741333	0.02519993484020233	-0.11512654274702072	0.39876872301101685	-0.42699071764945984	-3.4837448596954346	-3.2475852966308594	-3.159367561340332	-5.009301662445068	-4.728612899780273	-6.570302963256836	-8.56814956665039	-4.594031810760498
ENSG00000205611.4	-0.2149399071931839	0.4202112555503845	-0.7401270270347595	-0.3465023338794708	0.5828886032104492	-0.15406832098960876	0.7524457573890686	-0.45031145215034485	-3.28621244430542	-2.7139811515808105	-3.0272774696350098	-4.5723772048950195	-4.896862030029297	-5.702868461608887	-7.690115451812744	-3.379929304122925
ENSG00000200325.1	-0.039328683167696	-0.22010603547096252	-0.575732946395874	-0.7793452739715576	0.05305720865726471	0.9277722835540771	0.09018949419260025	-0.40405377745628357	-2.570138931274414	-1.6594300270080566	-1.4833567142486572	-3.0701828002929688	-3.1510283946990967	-3.4744479656219482	-5.333106994628906	-2.4848639965057373
ENSG00000231934.1	-0.4621938467025757	-0.18560802936553955	-0.6177748441696167	0.19089582562446594	0.11367273330688477	0.6239908933639526	0.44562187790870667	-0.4590791165828705	-2.789381742477417	-2.011995315551758	-2.4311606884002686	-3.570667266845703	-4.327945232391357	-4.568604946136475	-6.722240447998047	-3.3282344341278076
ENSG00000149531.15	-0.2345508188009262	-0.1478780210018158	-1.8047219514846802	-0.844973087310791	0.4080498218536377	-0.879998505115509	5.733715057373047	0.013258308172225952	-3.70637583732605	-3.826653003692627	-3.4697914123535156	-5.49906587600708	-6.353759765625	-7.890862941741943	-9.550398826599121	-3.5724642276763916
ENSG00000238151.1	-0.9859293699264526	-0.26761654019355774	-1.5521706342697144	-0.28125178813934326	0.7995308637619019	1.1290119886398315	1.5024219751358032	-0.7573179006576538	-2.726030111312866	-1.8893771171569824	-2.2123475074768066	-3.516305685043335	-3.745666027069092	-5.0518622398376465	-5.769600868225098	-2.5914676189422607
ENSG00000283443.1	-0.45300596952438354	0.2624228298664093	-1.0401052236557007	-0.4185105860233307	-0.3156549334526062	0.003245249390602112	0.6209691762924194	-0.9274246692657471	-3.128427743911743	-2.77044939994812	-3.014871597290039	-4.509200572967529	-4.396150588989258	-6.250448226928711	-7.9416961669921875	-3.658740520477295
ENSG00000088320.3	0.47188395261764526	0.7466130256652832	-0.2144099473953247	0.1639658510684967	0.06570646166801453	-0.0962148979306221	0.2882542610168457	-0.17791420221328735	-3.835484266281128	-2.941920042037964	-3.3890676498413086	-4.752225399017334	-5.3964338302612305	-6.433657646179199	-8.0892972946167	-3.691617727279663
ENSG00000101294.16	-0.6431906819343567	0.03442993387579918	-0.13711124658584595	0.5750546455383301	-0.7369082570075989	-0.004839859902858734	2.662879467010498	-0.031572967767715454	-3.8774921894073486	-3.090329170227051	-3.365457534790039	-4.645842552185059	-5.707089424133301	-6.57306432723999	-8.102312088012695	-3.647681713104248
ENSG00000274364.1	-0.472172349691391	-0.2126964032649994	-0.06818837672472	-0.07930245995521545	-0.6020088791847229	1.3861746788024902	1.237056851387024	-1.1231697797775269	-2.757632255554199	-2.1585335731506348	-2.29280424118042	-3.370612621307373	-4.529289245605469	-4.832905292510986	-7.531930446624756	-3.0675716400146484
ENSG00000101898.5	-0.8954130411148071	-0.13980445265769958	-0.9954078793525696	-0.523196816444397	-0.08667556941509247	-0.0574960932135582	2.0693211555480957	-0.46294668316841125	-4.349430084228516	-3.3985910415649414	-3.47953462600708	-5.112099647521973	-6.437817573547363	-7.101300239562988	-9.536894798278809	-4.046013355255127
ENSG00000235313.1	-0.24605868756771088	-0.2695872485637665	-0.8179683685302734	1.0105862617492676	-1.4540622234344482	1.4426385164260864	2.149346113204956	-0.3978712856769562	-3.1575920581817627	-1.633211374282837	-2.3639912605285645	-3.305377960205078	-4.458669185638428	-4.981277942657471	-6.803655624389648	-2.8479185104370117
ENSG00000125968.8	2.3930318355560303	1.0244780778884888	1.362504482269287	-0.1128290593624115	-2.561067581176758	-0.46160754561424255	3.7235536575317383	-0.30278030037879944	-4.857588768005371	-3.750811815261841	-4.334746837615967	-4.896521091461182	-7.619965553283691	-8.14114761352539	-9.010512351989746	-4.843751430511475
ENSG00000131055.4	0.8192928433418274	1.2590240240097046	-0.9036378264427185	0.11575564742088318	0.16278214752674103	-0.47164788842201233	1.1064379215240479	0.7637761831283569	-3.6630899906158447	-3.2698140144348145	-2.573248863220215	-3.8977975845336914	-5.300304412841797	-5.766942501068115	-7.425436973571777	-3.6780152320861816
ENSG00000171552.12	-0.08662901818752289	-0.31932005286216736	0.36470848321914673	0.41252782940864563	-1.2336126565933228	-0.9553189873695374	5.137356281280518	0.3824950158596039	-3.419349431991577	-3.188788890838623	-3.5217385292053223	-4.072878837585449	-5.274354934692383	-6.30708122253418	-7.544000148773193	-3.706038475036621
ENSG00000088325.15	-0.44365358352661133	-0.026375506073236465	0.0839458629488945	-0.10603085160255432	0.5186192393302917	-0.2080763876438141	0.984999418258667	0.2601480782032013	-3.915698766708374	-3.0811636447906494	-3.4134836196899414	-4.268243312835693	-5.44143009185791	-6.31130313873291	-8.06371021270752	-3.640371561050415
ENSG00000101306.10	0.8874319195747375	0.9086148142814636	-0.09159591048955917	-0.20105749368667603	0.004084102809429169	0.005762927234172821	0.4949727952480316	-0.4170576333999634	-3.6192824840545654	-2.977745771408081	-3.397876262664795	-4.367706775665283	-5.426098823547363	-6.413658618927002	-8.089929580688477	-3.9463679790496826
ENSG00000179772.7	0.8998652696609497	1.4146814346313477	-0.15140876173973083	0.32524892687797546	-0.21376614272594452	-0.19744336605072021	0.7133315205574036	-0.42369428277015686	-3.824890375137329	-2.9068429470062256	-3.2072606086730957	-4.541933059692383	-5.378854751586914	-6.541860580444336	-7.198352813720703	-3.8579084873199463
ENSG00000149599.15	-0.21844910085201263	-0.31977590918540955	-0.259596049785614	0.7025352716445923	-0.24570097029209137	-0.15900593996047974	1.1178748607635498	0.25221535563468933	-3.565516233444214	-2.9767792224884033	-3.2733469009399414	-3.93965744972229	-5.234880447387695	-5.888390064239502	-7.498409748077393	-3.1625359058380127
ENSG00000131044.16	-0.5925555229187012	-0.26496240496635437	-0.8183153867721558	-0.34476128220558167	-1.6429250240325928	0.5682836771011353	1.2473853826522827	-1.3376792669296265	-3.929053544998169	-2.5403995513916016	-3.3861498832702637	-4.499846458435059	-5.602721214294434	-6.561313629150391	-8.826264381408691	-3.7972612380981445
ENSG00000199497.1	-1.0510467290878296	-0.8073220252990723	-0.5485084056854248	0.08471012115478516	-1.7737054824829102	1.1922942399978638	1.677575945854187	-1.7728391885757446	-4.252045631408691	-3.26106333732605	-3.5416436195373535	-5.264809608459473	-5.505658149719238	-6.662850856781006	-9.45377254486084	-3.1782724857330322
ENSG00000088356.5	-0.470100998878479	-0.5659960508346558	0.0066708847880363464	0.12442496418952942	-0.3776448965072632	-0.9320083856582642	2.721895456314087	-0.3686636984348297	-3.4203548431396484	-3.2140133380889893	-3.0056300163269043	-4.323816776275635	-5.509914398193359	-5.888727188110352	-7.2336344718933105	-3.30590558052063
ENSG00000260903.2	-0.17486698925495148	0.1681099832057953	-0.05398163944482803	0.1918976604938507	0.632952868938446	0.22543737292289734	0.9736289381980896	-0.27415022253990173	-3.697972059249878	-2.8252530097961426	-2.9204063415527344	-4.029768943786621	-5.047399520874023	-5.894467830657959	-7.343590259552002	-3.4703829288482666
ENSG00000278012.1	-0.3752732574939728	-0.10843655467033386	-0.43170469999313354	-0.06049858033657074	0.5417144298553467	0.16949737071990967	0.46228066086769104	-0.5093088150024414	-2.959641218185425	-2.2999696731567383	-2.3250508308410645	-3.614832639694214	-4.230796813964844	-4.991700172424316	-6.963199138641357	-3.025239944458008
ENSG00000101331.15	0.8981692790985107	0.6381775140762329	0.15953439474105835	0.5994004011154175	-0.32508671283721924	0.03216663748025894	1.224799633026123	-0.2854361832141876	-4.028630256652832	-3.214491605758667	-3.4833288192749023	-4.837777137756348	-5.46809196472168	-6.8861799240112305	-8.254585266113281	-3.8070032596588135
ENSG00000101336.12	-1.218592643737793	-2.043591260910034	0.2541342079639435	-0.32116734981536865	-0.5216246843338013	-1.6545830965042114	0.9296568036079407	0.17705020308494568	-4.271378040313721	-3.495145082473755	-3.919259548187256	-4.775607585906982	-6.18662166595459	-7.166683673858643	-9.315917015075684	-4.399216651916504
ENSG00000101337.15	-0.9634087085723877	0.7730797529220581	0.5383667349815369	0.6558599472045898	-0.5269890427589417	-0.5545561909675598	4.199746608734131	0.1527920663356781	-4.079952239990234	-3.4842331409454346	-3.6532068252563477	-4.603883266448975	-5.815077781677246	-6.625674247741699	-7.831907749176025	-4.012876987457275
ENSG00000275576.1	-0.5136019587516785	-0.12071052193641663	-0.2629009485244751	-0.24958467483520508	-0.9379426836967468	1.2684277296066284	1.1341646909713745	-0.6754840612411499	-4.291463375091553	-2.8451550006866455	-3.4927000999450684	-4.741199016571045	-5.846676826477051	-6.603585720062256	-8.934998512268066	-3.852797031402588
ENSG00000235217.6	-0.5028386116027832	-0.008245084434747696	0.6209028363227844	0.09587094187736511	0.1844664365053177	-0.3826695382595062	2.571859359741211	-1.136731743812561	-3.683586835861206	-2.898972988128662	-3.347334861755371	-4.583189487457275	-5.30161190032959	-6.282232761383057	-7.784951686859131	-3.651447296142578
ENSG00000126003.6	-0.8737280964851379	-0.6823930740356445	1.0558801889419556	0.6029664278030396	-0.6008898615837097	0.6956362128257751	2.24711537361145	0.15025314688682556	-3.44413423538208	-2.5313453674316406	-3.2955689430236816	-3.966498613357544	-5.22324275970459	-6.195094108581543	-7.900470733642578	-3.4674136638641357
ENSG00000101346.12	0.06886942684650421	0.07014742493629456	0.7250080704689026	-0.17620325088500977	-1.084478497505188	-0.2826509177684784	2.7895195484161377	0.1842997968196869	-3.7963509559631348	-3.5127549171447754	-3.7113161087036133	-4.758464813232422	-5.837222099304199	-6.719973087310791	-7.964920997619629	-4.027201175689697
ENSG00000101350.7	-0.014308560639619827	-0.0024932362139225006	0.05825274437665939	-0.4417167007923126	0.14905981719493866	-1.0232203006744385	6.141326904296875	-0.7358464002609253	-3.6944825649261475	-3.2435879707336426	-3.2115225791931152	-4.5738043785095215	-5.709975242614746	-6.301098823547363	-7.751036167144775	-3.3591275215148926
ENSG00000277692.1	-0.8856033682823181	-0.07543596625328064	-0.06985563784837723	-0.5359480977058411	0.6566315293312073	0.543353259563446	1.9239022731781006	-0.5051945447921753	-3.969602346420288	-3.230766773223877	-2.873950481414795	-4.462833881378174	-5.831707954406738	-6.352436542510986	-8.558929443359375	-3.56479811668396
ENSG00000171456.16	-0.7842745780944824	0.10844078660011292	-0.3096551299095154	0.25252512097358704	-1.5859472751617432	-0.17125579714775085	3.318474769592285	0.0011790692806243896	-3.8685829639434814	-3.0251598358154297	-3.5236687660217285	-4.52875280380249	-5.567182540893555	-6.2578043937683105	-7.6611552238464355	-3.569897413253784
ENSG00000197183.13	-0.5395658612251282	0.9680830240249634	-1.1556345224380493	-0.04196164011955261	-1.4112049341201782	0.005946911871433258	2.1070752143859863	-0.3724779188632965	-3.6179683208465576	-2.5653140544891357	-3.117865562438965	-4.152176856994629	-5.0684356689453125	-5.961322784423828	-7.374881267547607	-3.335340738296509
ENSG00000233293.1	-0.1976894587278366	-0.4231151342391968	0.19565457105636597	-0.32822147011756897	0.3843674659729004	-0.05355966091156006	0.2772770822048187	-0.33749625086784363	-3.2825591564178467	-2.3803114891052246	-2.6780447959899902	-3.447861433029175	-4.894595146179199	-5.560019493103027	-6.829715728759766	-3.1322288513183594
ENSG00000198547.8	0.15841735899448395	0.06954434514045715	-0.6877056360244751	0.09800297021865845	-0.13497059047222137	1.2340590953826904	1.2017232179641724	0.025221198797225952	-4.028232574462891	-2.4689786434173584	-3.2120723724365234	-4.052640438079834	-5.512290000915527	-5.85417366027832	-8.29680347442627	-3.830501079559326
ENSG00000175730.8	0.11581720411777496	-0.017800185829401016	-0.9846085906028748	0.5561676025390625	-0.42308372259140015	1.0901248455047607	1.4739739894866943	0.05497124791145325	-3.179547071456909	-2.2546257972717285	-2.7397336959838867	-3.5126283168792725	-4.604328632354736	-5.527780055999756	-7.384907245635986	-3.739150047302246
ENSG00000149600.11	0.10563196241855621	-0.3730812966823578	-0.37579768896102905	-0.102149099111557	-0.055169954895973206	-0.639001190662384	3.9589459896087646	-0.6657894849777222	-3.635481119155884	-3.3139283657073975	-3.038578510284424	-4.429897785186768	-5.3447113037109375	-6.517318248748779	-7.6811323165893555	-3.656315326690674
ENSG00000088305.18	-0.0402911938726902	-0.018069569021463394	-0.2903743386268616	-0.042540088295936584	-0.4203932285308838	0.1404779553413391	0.2903270721435547	-0.27182525396347046	-3.6501636505126953	-2.6547179222106934	-3.1255035400390625	-4.0707502365112305	-4.996007919311523	-5.767704486846924	-7.659968852996826	-3.5061428546905518
ENSG00000101367.8	0.32689905166625977	-0.3178127706050873	1.0339537858963013	-0.6789658069610596	-1.9862679243087769	-0.6823427081108093	5.432898044586182	-0.1347912847995758	-3.286938428878784	-3.107663869857788	-3.4919376373291016	-4.216180324554443	-5.619687080383301	-6.219615459442139	-7.664810657501221	-3.651118040084839
ENSG00000260257.2	0.6881911754608154	0.30531731247901917	0.41128867864608765	-0.7427355051040649	-0.5789127945899963	0.33481672406196594	2.9855175018310547	0.06573209166526794	-3.5728461742401123	-2.900132179260254	-2.984550952911377	-3.897517681121826	-5.242672920227051	-5.560968399047852	-7.097073554992676	-3.3685269355773926
ENSG00000101391.20	-0.5156903266906738	-0.5581210851669312	-0.8449470400810242	-0.029593318700790405	-0.35744190216064453	0.36572912335395813	3.8788976669311523	0.27248677611351013	-3.8342983722686768	-3.2231032848358154	-3.311997890472412	-4.45992374420166	-5.846893310546875	-6.358860969543457	-8.008355140686035	-3.6767258644104004
ENSG00000101400.5	1.7910319566726685	-0.18475660681724548	0.8607754111289978	0.4044022858142853	-1.3690714836120605	-0.4743398129940033	7.070729732513428	-1.2316921949386597	-3.2320737838745117	-3.450606346130371	-3.4400410652160645	-4.307530879974365	-5.580584526062012	-5.991344451904297	-7.2119927406311035	-3.731292486190796
ENSG00000078699.21	-0.4106642007827759	-0.16823944449424744	-0.5070844292640686	0.34103891253471375	-1.2465760707855225	0.24313262104988098	3.5632314682006836	-0.24888816475868225	-3.8897578716278076	-2.9924933910369873	-3.435112953186035	-4.50219202041626	-5.727819442749023	-6.322175025939941	-7.997435569763184	-3.6699256896972656
ENSG00000275223.1	-0.3708511292934418	-0.8783643245697021	-0.09393379837274551	0.19583871960639954	-0.6223410367965698	0.6008080244064331	1.1313775777816772	-0.2361876666545868	-3.5049068927764893	-2.7268919944763184	-3.2134194374084473	-3.9794201850891113	-5.2019853591918945	-5.547622203826904	-7.919712543487549	-3.6205198764801025
ENSG00000125967.16	-0.12330649793148041	-0.6390899419784546	-0.43751221895217896	0.5192441940307617	-1.127289891242981	-0.21818378567695618	2.496394395828247	-0.26837339997291565	-3.8946115970611572	-3.047980308532715	-3.37782621383667	-4.48146915435791	-5.57027530670166	-6.422024726867676	-8.190187454223633	-3.5397725105285645
ENSG00000101412.12	0.8550931215286255	-0.22376331686973572	-1.1917897462844849	0.1537671983242035	-0.567637026309967	-0.5596042275428772	2.3763222694396973	0.5410375595092773	-3.56392765045166	-3.009669542312622	-3.3588414192199707	-4.51683235168457	-5.485324859619141	-6.243526458740234	-8.285473823547363	-3.677316188812256
ENSG00000101417.11	-0.05920593813061714	0.4099043905735016	-0.3503217101097107	-0.173578143119812	-0.6813964247703552	-0.4462845027446747	2.24057674407959	-0.593518853187561	-4.00679874420166	-3.4512929916381836	-3.52658748626709	-4.96852445602417	-5.826427459716797	-6.582500457763672	-7.942051887512207	-3.9535930156707764
ENSG00000131061.13	-0.3637504577636719	0.21675780415534973	-0.5667960047721863	0.44534972310066223	-0.21330322325229645	0.5020216107368469	1.5725548267364502	-0.4066144526004791	-3.690063238143921	-2.6008458137512207	-3.00996732711792	-4.208625316619873	-5.293719291687012	-5.950758934020996	-7.537444114685059	-3.4138760566711426
ENSG00000101421.3	0.3944445848464966	-0.0009587742388248444	0.09724801033735275	0.06564965844154358	-0.5686203837394714	-1.489298939704895	6.326946258544922	0.01560315489768982	-3.5026135444641113	-3.034160852432251	-3.1535606384277344	-4.040363311767578	-5.436219215393066	-5.736023902893066	-7.181601047515869	-3.2287495136260986
ENSG00000228265.5	-0.5317162871360779	-0.1210145652294159	-0.7772690653800964	-0.07585632801055908	-0.918444812297821	-0.6262463927268982	0.42791610956192017	-0.19243714213371277	-3.040117025375366	-2.1758029460906982	-2.9679832458496094	-3.6953656673431396	-4.914754867553711	-5.714974880218506	-7.321778297424316	-3.2986772060394287
ENSG00000276073.1	-0.26313936710357666	0.16304069757461548	-0.6562380790710449	-0.2733355164527893	-0.5348955988883972	-0.044773660600185394	0.12743541598320007	-0.02816256880760193	-3.4772517681121826	-2.588244915008545	-3.0267515182495117	-4.069422721862793	-5.190456390380859	-5.5943474769592285	-7.357295989990234	-3.535043239593506
ENSG00000275784.1	-0.0022829659283161163	0.06285169720649719	-1.2075713872909546	-0.6175435781478882	-0.8781446218490601	0.09099490195512772	0.7139479517936707	0.0719819962978363	-3.0969817638397217	-1.9502289295196533	-2.6960878372192383	-3.594473361968994	-4.466512680053711	-4.908508777618408	-6.883423328399658	-3.001538038253784
ENSG00000125970.11	-0.5755670070648193	-0.3406573235988617	-0.14482778310775757	0.4146481454372406	-1.8220728635787964	-1.287663221359253	2.6713333129882812	-0.24429622292518616	-3.795422315597534	-2.98372483253479	-3.558371067047119	-4.352566242218018	-5.427955627441406	-6.0794901847839355	-7.779153347015381	-3.657566785812378
ENSG00000264616.1	-0.48555588722229004	-0.5445905923843384	-0.6393755078315735	-0.6524850130081177	-2.5675387382507324	0.6875168681144714	1.1606464385986328	0.5583388805389404	-3.1541614532470703	-3.1326804161071777	-3.099273681640625	-4.185553550720215	-5.537055015563965	-5.852226257324219	-7.2949042320251465	-3.1148123741149902
ENSG00000125977.6	-0.7552391290664673	-0.8022421598434448	0.28265708684921265	-0.3684535324573517	-0.9693549275398254	-2.0298757553100586	4.995628833770752	-0.1868084967136383	-3.9019973278045654	-3.514800786972046	-3.8416943550109863	-4.47508430480957	-5.984691619873047	-6.905053615570068	-8.312368392944336	-3.947755813598633
ENSG00000214185.3	-0.2133225053548813	0.08254620432853699	-0.13026422262191772	-0.06883148849010468	0.027427762746810913	-0.2575682997703552	0.1872635781764984	-0.21899983286857605	-3.755558729171753	-2.9384982585906982	-3.1308374404907227	-4.17965841293335	-5.116539001464844	-5.791457176208496	-7.640296459197998	-3.55824613571167
ENSG00000250917.1	-0.8214417695999146	-0.15259256958961487	-0.0584738627076149	-0.043993160128593445	-0.43944185972213745	-0.14531710743904114	0.4108794331550598	-0.0806974470615387	-4.328866481781006	-3.093637466430664	-3.8529763221740723	-4.3365159034729	-6.011900901794434	-6.606112003326416	-9.042163848876953	-4.029315948486328
ENSG00000236456.1	-0.4135248363018036	0.18241551518440247	-0.44589805603027344	-0.2590760290622711	0.03937303274869919	-0.010662369430065155	0.4367866814136505	-0.37145254015922546	-3.506455183029175	-2.5289716720581055	-2.97495174407959	-4.113767623901367	-5.32036018371582	-5.535192966461182	-7.827761650085449	-3.485687255859375
ENSG00000101444.12	0.07670225203037262	-0.4710615575313568	-0.30093079805374146	-0.1682802140712738	-0.1550539880990982	-1.3561369180679321	4.382847309112549	0.10510334372520447	-3.700920820236206	-3.1367244720458984	-3.1791181564331055	-4.193014621734619	-5.1460723876953125	-6.020745277404785	-7.385287761688232	-3.404284954071045
ENSG00000272945.1	-0.04420660808682442	0.04024919494986534	-0.6012763381004333	0.08890040218830109	-0.5823796391487122	0.6014212965965271	0.4538951814174652	-0.23846837878227234	-4.268428802490234	-2.923731803894043	-3.282884120941162	-4.702061176300049	-5.923430442810059	-6.3417487144470215	-8.856014251708984	-3.638624906539917
ENSG00000078747.13	-0.6072362661361694	0.19398584961891174	-0.37608009576797485	-1.2311128377914429	-1.4630831480026245	-1.3589086532592773	3.8729991912841797	0.4018958508968353	-3.5428903102874756	-3.234614372253418	-3.333740234375	-4.215313911437988	-5.400561332702637	-6.155036926269531	-7.4634552001953125	-3.6772587299346924
ENSG00000231795.1	-1.6015461683273315	-0.47210249304771423	-1.6925822496414185	-0.5994577407836914	-2.379000186920166	0.9626489877700806	2.244269847869873	-0.050355345010757446	-4.32151460647583	-1.967041254043579	-2.6725897789001465	-4.290668487548828	-5.190557479858398	-6.284121990203857	-9.192596435546875	-3.160479784011841
ENSG00000207997.1	-1.1932584047317505	0.16809776425361633	0.2790619730949402	-1.3348180055618286	-1.5864949226379395	1.713145136833191	2.625898838043213	0.6815696954727173	-3.3291141986846924	-2.523186206817627	-3.820023536682129	-5.094570636749268	-5.039704322814941	-6.953049182891846	-8.507515907287598	-4.625056266784668
ENSG00000277558.1	-1.0593339204788208	-0.09268620610237122	-0.8678129315376282	0.1580558717250824	-1.1645509004592896	0.6342737674713135	1.0717451572418213	0.018360048532485962	-2.859665632247925	-2.3134286403656006	-2.287940502166748	-3.3912365436553955	-4.19736909866333	-4.5485687255859375	-6.441226005554199	-2.9717366695404053
ENSG00000125971.16	-0.6507307291030884	-0.7742422819137573	-0.6854673027992249	0.6194814443588257	-0.05565233528614044	-2.2487499713897705	5.523966312408447	-0.26912203431129456	-3.2716009616851807	-3.0740296840667725	-3.242575168609619	-4.0526933670043945	-5.330684661865234	-6.153233528137207	-7.77931547164917	-3.4869959354400635
ENSG00000101460.12	-0.04989670589566231	-0.502773642539978	-1.4722262620925903	1.3411940336227417	-0.48723310232162476	-2.4002678394317627	4.556591033935547	-0.3839506208896637	-4.097224235534668	-3.598010778427124	-3.583364963531494	-4.845094680786133	-6.0765533447265625	-6.36187744140625	-8.363557815551758	-3.6722829341888428
ENSG00000101464.10	-1.0712945461273193	0.6640115976333618	-0.9480077624320984	-0.33941546082496643	-1.1993228197097778	-1.348587155342102	2.8872878551483154	0.03389129042625427	-3.796069383621216	-3.134730100631714	-3.382511615753174	-4.454689979553223	-5.400073051452637	-6.479063034057617	-7.656284332275391	-3.823437452316284
ENSG00000198646.13	-1.245058298110962	0.6506246328353882	-0.6597090363502502	0.3314206302165985	-1.148879885673523	0.21259716153144836	3.1372365951538086	-0.3565200865268707	-3.453854560852051	-2.3033578395843506	-3.1559343338012695	-3.9514477252960205	-5.025626182556152	-5.675071716308594	-7.06386661529541	-3.3176679611206055
ENSG00000078804.12	1.8166495561599731	-0.10720524191856384	-2.0994372367858887	-0.0668896734714508	-3.715576410293579	-0.24256357550621033	6.132407188415527	-0.5329750776290894	-3.7270195484161377	-2.8500776290893555	-3.6575675010681152	-4.602678298950195	-5.753323554992676	-6.02973747253418	-9.161040306091309	-2.999966859817505
ENSG00000131067.16	-0.732483983039856	-0.10447391867637634	-1.2824167013168335	0.926416277885437	-0.5216105580329895	-0.01599176973104477	4.526286602020264	0.36335477232933044	-3.847126007080078	-3.1199183464050293	-3.2738523483276367	-4.390389919281006	-5.679780960083008	-6.497910499572754	-7.807239532470703	-3.7352495193481445
ENSG00000131069.19	-1.0724231004714966	0.2467297613620758	-1.1022720336914062	-0.12255898118019104	-1.6489570140838623	-1.0684670209884644	2.9835262298583984	0.47206196188926697	-3.732539653778076	-3.0710084438323975	-3.5996551513671875	-4.38589334487915	-5.719649314880371	-6.205945014953613	-7.5526814460754395	-3.775489568710327
ENSG00000100983.9	-0.08072112500667572	0.5909844636917114	-0.6488327383995056	-0.23116710782051086	-0.144597128033638	-1.2446069717407227	4.433788299560547	0.4472390115261078	-4.2740068435668945	-3.4630532264709473	-3.494208812713623	-4.947963237762451	-6.099910736083984	-7.017617225646973	-8.34865951538086	-3.9306819438934326
ENSG00000078814.15	-0.26263314485549927	-0.007442329078912735	-1.7656694650650024	0.17306548357009888	-2.0307059288024902	0.08409867435693741	1.1119993925094604	0.009117096662521362	-3.661893129348755	-2.4601972103118896	-3.2336578369140625	-4.174449443817139	-5.757687568664551	-6.204488754272461	-8.746352195739746	-3.5854573249816895
ENSG00000283441.1	-1.8547488451004028	-0.5560184717178345	-0.7276060581207275	0.8855161666870117	-2.2654478549957275	0.9838774800300598	1.7846379280090332	-1.3443282842636108	-3.080428123474121	-2.1777801513671875	-3.292506694793701	-3.8007054328918457	-4.158069610595703	-5.802933692932129	-6.334593772888184	-2.9067180156707764
ENSG00000100991.11	-0.4886680841445923	-0.02996811643242836	-0.8809190392494202	-0.16855797171592712	-1.8904911279678345	-1.397940754890442	5.23527193069458	0.5977665185928345	-3.9833667278289795	-3.2200965881347656	-3.6668081283569336	-4.487826347351074	-5.797228813171387	-6.706430912017822	-7.957945346832275	-3.695401191711426
ENSG00000202150.1	-0.8174222707748413	-0.5240263938903809	-2.1281237602233887	-0.49216732382774353	-2.30819034576416	1.2664543390274048	1.8445587158203125	0.4417736232280731	-4.40894079208374	-2.5730104446411133	-3.098433017730713	-5.6268391609191895	-7.336009979248047	-7.3267974853515625	-9.638176918029785	-3.6668899059295654
ENSG00000088298.12	-0.16790591180324554	-0.3734923303127289	-0.1749780774116516	0.02867874503135681	-0.9318944811820984	-0.7689432501792908	3.0332705974578857	0.4199598729610443	-3.937685966491699	-3.5285606384277344	-3.6493172645568848	-4.935181617736816	-5.924756050109863	-6.880547046661377	-8.147204399108887	-3.8822596073150635
ENSG00000201151.1	0.2539559006690979	-0.5095994472503662	-1.0110629796981812	-1.132245659828186	-0.8985806107521057	1.287376046180725	1.1763454675674438	-0.3886550962924957	-4.163908004760742	-3.1286356449127197	-3.015683650970459	-5.152425765991211	-6.754992485046387	-8.860706329345703	-11.405501365661621	-4.24326753616333
ENSG00000101000.5	0.4513219892978668	0.7396095991134644	0.1760983169078827	0.08803705871105194	-0.7430669665336609	-0.7181770205497742	0.755192220211029	-0.7011343240737915	-4.496657371520996	-3.5588128566741943	-3.8945512771606445	-5.4569411277771	-6.063653945922852	-7.728163242340088	-9.063385009765625	-3.832350492477417
ENSG00000126005.16	0.8006033897399902	-0.340747207403183	-0.31837451457977295	0.14602047204971313	-0.23182149231433868	0.08718089014291763	2.8111653327941895	-0.6029270887374878	-3.625929594039917	-2.8419835567474365	-3.0865941047668457	-4.133826732635498	-5.214372634887695	-6.221230983734131	-7.539947509765625	-3.6261041164398193
ENSG00000229230.3	-0.3091173768043518	-0.07306793332099915	-0.2741162180900574	0.43601545691490173	-0.11792869865894318	-0.009768255054950714	-0.06136704236268997	0.5965453386306763	-2.777834177017212	-2.5979645252227783	-2.91774845123291	-3.5130512714385986	-5.135899543762207	-4.950750350952148	-7.568102836608887	-3.3851406574249268
ENSG00000125966.9	0.9886436462402344	-0.026471946388483047	-0.6093824505805969	-0.034209758043289185	1.2043551206588745	0.1181577816605568	4.460387706756592	-0.8500398397445679	-3.428685426712036	-3.0001816749572754	-2.6764674186706543	-4.354106426239014	-5.414471626281738	-6.111586570739746	-7.572444438934326	-3.2667198181152344
ENSG00000279253.1	0.30117619037628174	-0.4243188798427582	-0.5928243398666382	0.07428637146949768	-1.3723654747009277	0.1706286370754242	1.7483766078948975	-0.3298375904560089	-3.437183141708374	-2.523142099380493	-3.124631404876709	-4.27042818069458	-5.075115203857422	-6.039011001586914	-7.791329860687256	-3.4765758514404297
ENSG00000261582.1	0.29779672622680664	-0.18512877821922302	0.04307275265455246	-0.21262693405151367	-1.395341157913208	0.5357711315155029	1.4596047401428223	-0.3006080687046051	-4.046645164489746	-3.1547341346740723	-3.686215877532959	-4.42789888381958	-5.345909118652344	-6.448590278625488	-9.294607162475586	-3.618119478225708
ENSG00000242372.6	-0.06315122544765472	0.4220034182071686	0.018332771956920624	0.12128999829292297	-0.24787463247776031	-2.342172145843506	3.9062747955322266	-0.010934978723526001	-4.081696033477783	-3.4947166442871094	-3.700255870819092	-4.905036449432373	-6.143240928649902	-7.127558708190918	-8.67171573638916	-3.8206098079681396
ENSG00000235214.1	-0.15235184133052826	-0.11286279559135437	-0.32733994722366333	0.05726523697376251	0.2654106616973877	-0.26830539107322693	0.22181731462478638	-0.2699836790561676	-3.8318138122558594	-3.22269344329834	-3.4698143005371094	-4.50288724899292	-5.501042366027832	-6.441580295562744	-8.45718765258789	-3.7767302989959717
ENSG00000101019.21	-0.3769124746322632	0.10885515809059143	-0.5714269280433655	-0.1725521981716156	-0.020081594586372375	-0.28214189410209656	4.009521484375	-0.21554675698280334	-3.8202579021453857	-3.3064124584198	-3.261651039123535	-4.417596817016602	-5.647867202758789	-6.305198669433594	-7.923948764801025	-3.6111652851104736
ENSG00000125965.8	0.16324958205223083	0.2333783507347107	-0.08606861531734467	-0.1215319037437439	0.04300716519355774	-0.11055345088243484	0.128202885389328	-0.19497054815292358	-3.503624439239502	-2.6863248348236084	-2.709840774536133	-3.840465545654297	-4.9262800216674805	-5.524383068084717	-6.991978168487549	-3.114311456680298
ENSG00000126001.15	-0.4261244535446167	0.0778590738773346	0.2079586386680603	0.3841615617275238	-0.4933929443359375	0.3833529055118561	3.427663803100586	0.09379705786705017	-3.904043436050415	-2.998218536376953	-3.524689197540283	-4.510929107666016	-5.648767471313477	-6.581542491912842	-8.114400863647461	-3.567430257797241
ENSG00000125991.18	0.07158662378787994	-0.06478485465049744	-0.42883437871932983	-0.1662149727344513	-0.5263206958770752	-1.5268394947052002	3.8278608322143555	-0.35909953713417053	-4.035614013671875	-3.312899589538574	-3.4768333435058594	-4.623693466186523	-5.863669395446777	-6.69516658782959	-8.449055671691895	-3.641214370727539
ENSG00000088340.15	-0.6632257103919983	-0.6831971406936646	-0.3468339741230011	1.054497241973877	-0.037418946623802185	1.1473273038864136	1.067374348640442	-0.18592104315757751	-3.6308681964874268	-2.4025533199310303	-2.7436680793762207	-3.9411065578460693	-5.271276473999023	-5.52589225769043	-8.607096672058105	-3.6011624336242676
ENSG00000061656.9	-0.1499507874250412	-0.3529418706893921	0.02080255001783371	-0.032836802303791046	-0.09380538761615753	0.05038166791200638	0.42362526059150696	-0.18745407462120056	-3.3604729175567627	-2.8300037384033203	-2.7031679153442383	-4.133800029754639	-5.1255645751953125	-5.7176618576049805	-7.640797138214111	-3.636105537414551
ENSG00000214078.12	-0.8329747915267944	-0.25128158926963806	-0.6320734620094299	0.16809895634651184	-1.3503836393356323	0.15866902470588684	3.397946834564209	-0.23012986779212952	-4.356367111206055	-3.435218572616577	-3.6471691131591797	-5.018986225128174	-6.0397233963012695	-7.169670581817627	-9.030447959899902	-4.0998077392578125
ENSG00000252549.1	-1.309843897819519	-0.4440065324306488	-0.27212947607040405	0.564212441444397	-1.0710784196853638	0.8419095873832703	2.4994630813598633	0.15535816550254822	-4.73784875869751	-3.055773973464966	-4.342442035675049	-5.114416599273682	-6.908495903015137	-7.890103816986084	-9.610459327697754	-5.161334037780762
ENSG00000244462.7	-0.5722577571868896	-0.30105099081993103	0.3565310835838318	-0.7458525896072388	-0.8450272679328918	-0.668743908405304	4.173196792602539	0.11686071753501892	-3.6588423252105713	-3.2115488052368164	-3.3923349380493164	-4.423704624176025	-5.592921257019043	-6.1857123374938965	-7.473615646362305	-3.5402700901031494
ENSG00000244005.12	-0.6767532825469971	0.11804094910621643	0.04230707138776779	0.039174288511276245	0.1622169464826584	-0.8862226605415344	2.7409701347351074	0.0034995973110198975	-3.695890426635742	-3.4007720947265625	-3.312112331390381	-4.450562953948975	-5.3856096267700195	-6.084149360656738	-7.268673896789551	-3.6354904174804688
ENSG00000125995.15	1.0184212923049927	-1.4784921407699585	-0.9513118863105774	-0.4290601313114166	-0.6193177700042725	-2.138237714767456	5.164757251739502	-0.73729407787323	-3.643747091293335	-3.083517551422119	-3.3228368759155273	-4.309695243835449	-5.421195983886719	-6.176547050476074	-7.815062522888184	-2.994941473007202
ENSG00000131051.21	-0.614417314529419	-0.6466630697250366	-0.19498735666275024	-0.5642322301864624	-1.5424243211746216	-0.19781050086021423	5.678400993347168	-0.20540419220924377	-4.020102500915527	-3.3400802612304688	-3.2876787185668945	-4.690771579742432	-5.9444169998168945	-6.547629356384277	-8.32625961303711	-3.6267917156219482
ENSG00000025293.16	-0.5815825462341309	-0.3062666356563568	0.2915779948234558	-0.39722874760627747	-0.3341776728630066	-0.8135553002357483	4.253342151641846	0.20482072234153748	-3.7437267303466797	-3.070983409881592	-3.415058135986328	-4.181676387786865	-5.457744598388672	-6.0070719718933105	-7.464963436126709	-3.5023033618927
ENSG00000219608.3	-0.1782677322626114	-0.7518777847290039	-0.3716910481452942	-0.5025131702423096	-0.5905764698982239	1.0155080556869507	1.6774096488952637	0.06643137335777283	-2.4520397186279297	-1.5560438632965088	-2.407113790512085	-2.726776361465454	-3.8478291034698486	-5.226031303405762	-6.1637163162231445	-3.3461506366729736
ENSG00000201221.1	0.2148311287164688	-0.027126643806695938	-0.46279197931289673	-0.18651463091373444	-0.35794252157211304	1.011917233467102	1.105857014656067	-0.2704181969165802	-3.5233683586120605	-2.238084077835083	-2.772777557373047	-3.5659680366516113	-4.673432350158691	-5.247918128967285	-6.438505172729492	-3.321112632751465
ENSG00000171222.10	0.2835320234298706	-0.398563951253891	-1.1710447072982788	1.9770632982254028	-0.1878945380449295	-1.8336973190307617	2.2003750801086426	-0.34924307465553284	-3.6160337924957275	-3.070113182067871	-3.160304069519043	-4.383462905883789	-5.526686668395996	-6.125550270080566	-7.917809009552002	-3.1590259075164795
ENSG00000149646.12	0.038246866315603256	-0.11697530746459961	-0.1473597288131714	-0.29990386962890625	-0.025493517518043518	-0.11941776424646378	0.28999200463294983	-0.09212398529052734	-3.683046579360962	-2.796015501022339	-3.1830458641052246	-4.2713303565979	-5.254019737243652	-6.114749908447266	-7.926465034484863	-3.5897607803344727
ENSG00000260032.1	0.7848144769668579	-0.46763214468955994	0.19153445959091187	-0.903066873550415	-1.1389822959899902	-1.784859299659729	9.682168006896973	-0.2331956923007965	-3.740435838699341	-3.5133211612701416	-3.4982171058654785	-4.33549690246582	-5.889627456665039	-6.524885654449463	-7.814377784729004	-3.395939588546753
ENSG00000277235.1	-0.00499691441655159	-0.43967404961586	-0.602813184261322	-0.12158047407865524	0.4422576427459717	-0.31042972207069397	0.34709882736206055	-0.7557141780853271	-3.6969172954559326	-3.113257884979248	-2.4780113697052	-4.185030460357666	-4.914426803588867	-5.914753437042236	-7.550886631011963	-3.5221970081329346
ENSG00000234139.2	0.18847660720348358	0.024294640868902206	0.15034210681915283	-0.45061948895454407	-0.3079611659049988	0.516326367855072	0.5206379294395447	-0.2656337320804596	-4.022064208984375	-2.8624331951141357	-3.410782814025879	-4.4514546394348145	-5.3928375244140625	-6.224296569824219	-8.354610443115234	-3.7291831970214844
ENSG00000088367.21	-0.2283078283071518	-0.12295898795127869	-0.7775312066078186	0.09899875521659851	-0.24027885496616364	0.36996570229530334	7.059875011444092	-0.2543472349643707	-3.7122344970703125	-3.0816702842712402	-3.2404308319091797	-4.652900695800781	-5.818938255310059	-6.527204513549805	-8.182635307312012	-3.6785686016082764
ENSG00000232406.6	0.22791166603565216	-0.10492190718650818	-1.6791764497756958	-0.14157357811927795	-0.805142879486084	1.043876051902771	1.6566071510314941	0.13783130049705505	-4.319149017333984	-2.722398042678833	-3.1515798568725586	-4.474884986877441	-6.073891639709473	-7.168790340423584	-9.540407180786133	-3.7283236980438232
ENSG00000278035.1	-0.775397002696991	0.6871305704116821	-1.0214309692382812	0.13852325081825256	0.634320080280304	0.715444803237915	0.8154811859130859	-0.604814887046814	-2.9590790271759033	-1.7333942651748657	-1.9938617944717407	-3.1597537994384766	-3.89241099357605	-5.025410175323486	-7.296234607696533	-3.3175623416900635
ENSG00000131043.11	-0.6994410753250122	0.447888046503067	0.18090718984603882	0.08250042796134949	-0.9388979077339172	-0.9056482911109924	2.928128242492676	0.3146403729915619	-3.942033529281616	-3.3869659900665283	-3.6471071243286133	-4.569882869720459	-5.840834617614746	-6.584130764007568	-8.127907752990723	-3.9396488666534424
ENSG00000080845.17	0.27822864055633545	-0.015990588814020157	-0.07682520896196365	0.9007512331008911	-0.07807327806949615	1.2811752557754517	5.146743297576904	-1.2544788122177124	-3.307152032852173	-2.327465295791626	-2.507030487060547	-3.7860665321350098	-4.966259002685547	-5.704655647277832	-6.908809661865234	-3.249255895614624
ENSG00000101335.9	0.3872498869895935	0.9805788993835449	0.7041049599647522	1.0078243017196655	-0.8630074858665466	-0.0969909057021141	2.0737464427948	0.3275023400783539	-3.697061061859131	-2.773693799972534	-3.907069206237793	-4.098362445831299	-5.912220001220703	-6.492372512817383	-8.355368614196777	-4.078875541687012
ENSG00000118707.9	0.5728694796562195	0.6767308115959167	0.38508716225624084	-0.35645636916160583	-0.7853172421455383	-0.33190521597862244	1.0405406951904297	-0.6953833103179932	-3.505685329437256	-2.8623464107513428	-3.1635208129882812	-4.263454437255859	-5.198393821716309	-6.02606725692749	-7.758205890655518	-3.3427278995513916
ENSG00000101084.16	0.2210306078195572	-0.8255410194396973	-0.10969121009111404	0.0546998530626297	0.17340441048145294	-0.962886393070221	1.3355120420455933	-0.4468720257282257	-4.190856456756592	-3.5959839820861816	-3.4056921005249023	-4.916006565093994	-5.7839508056640625	-6.893145561218262	-8.143525123596191	-3.75288987159729
ENSG00000101082.13	-0.5639988780021667	-0.11994129419326782	-0.3105911612510681	0.35810044407844543	-0.11120091378688812	0.2759071886539459	0.2546374201774597	-0.3561706244945526	-3.565119743347168	-2.4366507530212402	-2.8633127212524414	-3.8429856300354004	-5.050968170166016	-5.42235803604126	-7.987180709838867	-3.5552732944488525
ENSG00000101079.20	-0.8502167463302612	-0.024394843727350235	-0.32972127199172974	-0.2767118513584137	0.501122772693634	-2.135979175567627	6.225512981414795	0.08918914198875427	-3.497466802597046	-3.2976412773132324	-3.3139495849609375	-4.13823127746582	-5.27513313293457	-6.019214153289795	-7.519333839416504	-3.484565019607544
ENSG00000202255.1	-0.7649798393249512	0.00345548614859581	-0.2522204518318176	-0.5203473567962646	-0.4200226664543152	1.198689579963684	1.186643362045288	-0.6328942775726318	-3.632227897644043	-2.418408155441284	-2.4667279720306396	-3.6853742599487305	-3.342736005783081	-5.246127605438232	-6.771336555480957	-3.769003391265869
ENSG00000149636.15	-0.12723825871944427	-0.6476389169692993	-0.29769158363342285	-0.6780943870544434	0.2075531929731369	-0.3341926634311676	1.897322654724121	0.8193919658660889	-3.9725773334503174	-3.278249979019165	-3.406703472137451	-4.63079833984375	-5.780451774597168	-6.684551239013672	-8.429826736450195	-3.628950595855713
ENSG00000149639.14	-0.792724609375	0.775267481803894	-0.7804680466651917	0.7567111253738403	-2.4961793422698975	-0.4122442901134491	3.338280200958252	0.11788615584373474	-3.875145435333252	-2.686941385269165	-3.628812789916992	-4.3286051750183105	-5.284245491027832	-5.915971279144287	-7.590422630310059	-3.424100160598755
ENSG00000101347.8	-1.9304498434066772	-1.4359315633773804	1.9299910068511963	-0.3923869729042053	-1.5290464162826538	-1.0654020309448242	3.6139698028564453	0.4006138741970062	-3.221388101577759	-3.852079391479492	-3.8295273780822754	-4.297314167022705	-4.974198341369629	-5.745572566986084	-6.8405070304870605	-3.968658924102783
ENSG00000080839.11	-0.3520353436470032	-0.49272140860557556	-0.08579350262880325	-0.7402123212814331	-1.0500208139419556	0.07935545593500137	1.7264280319213867	-0.4161989986896515	-4.007021903991699	-3.06941819190979	-3.4361391067504883	-4.502076625823975	-5.376461982727051	-6.225618362426758	-7.863006591796875	-3.626403570175171
ENSG00000231241.1	-0.30488264560699463	-0.29660704731941223	-0.4001787304878235	-0.17281457781791687	-0.8982053399085999	0.9455739259719849	0.5491587519645691	-0.49994221329689026	-3.258242130279541	-2.6573383808135986	-2.8314528465270996	-4.029069900512695	-4.939098358154297	-5.605143070220947	-7.8865509033203125	-3.535701036453247
ENSG00000101353.14	0.11081309616565704	-0.23666176199913025	-0.07830960303544998	-0.19421614706516266	-0.4553915858268738	0.3023826777935028	1.6239014863967896	-0.3284895718097687	-3.9275290966033936	-2.85042142868042	-3.371521472930908	-4.4799418449401855	-5.497164726257324	-5.963577747344971	-7.347918510437012	-3.481048822402954
ENSG00000118705.16	-0.9279426336288452	0.11926284432411194	1.3247557878494263	0.21331611275672913	-1.248870849609375	-1.6710433959960938	5.2032551765441895	-0.10841074585914612	-4.320479869842529	-3.8650126457214355	-3.988231658935547	-4.877645492553711	-6.115268707275391	-7.2595438957214355	-8.302553176879883	-4.0199503898620605
ENSG00000101363.12	0.051530372351408005	-0.13369545340538025	0.21024173498153687	0.10317942500114441	-0.3036770820617676	-1.3411909341812134	4.4463043212890625	-0.32210150361061096	-4.050548076629639	-3.6275131702423096	-3.6651992797851562	-4.844857692718506	-5.934018135070801	-6.6750969886779785	-7.939938545227051	-3.7924911975860596
ENSG00000197122.11	-0.4234684705734253	0.17384973168373108	0.3539087176322937	0.7509804964065552	0.2420322746038437	0.06718412786722183	2.8498106002807617	-0.73399817943573	-3.6013576984405518	-2.981184720993042	-3.153810501098633	-4.396565914154053	-5.130155563354492	-6.246331214904785	-7.586296558380127	-3.6107473373413086
ENSG00000213979.3	0.439196914434433	0.08134326338768005	-0.6451622843742371	0.029056593775749207	0.14922966063022614	0.9030514359474182	0.8795437216758728	0.16851907968521118	-3.410993814468384	-2.812541961669922	-2.8228964805603027	-4.211961269378662	-5.271671295166016	-6.042705059051514	-7.730468273162842	-4.030035495758057
ENSG00000166619.12	-0.4390760660171509	-0.35969528555870056	0.18738549947738647	0.39387616515159607	0.894690215587616	-1.1566722393035889	5.560135841369629	-0.2764400541782379	-3.913644552230835	-3.3773908615112305	-3.2391295433044434	-4.47646951675415	-5.682364463806152	-6.447346210479736	-7.64407205581665	-3.707357883453369
ENSG00000053438.8	-0.3902808427810669	0.9464555978775024	-2.6031405925750732	-0.15028002858161926	1.965050220489502	-3.5422449111938477	7.551400661468506	-3.1446938514709473	-3.9815099239349365	-3.235539674758911	-2.497844934463501	-4.549068450927734	-6.394732475280762	-6.998257160186768	-9.309247970581055	-3.5496718883514404
ENSG00000276603.1	-1.733823299407959	-0.45542749762535095	-0.5384613275527954	0.037142783403396606	-0.33216142654418945	1.093991994857788	3.3817036151885986	-2.1327648162841797	-3.990652561187744	-3.083890199661255	-2.939326763153076	-5.142796993255615	-5.663510322570801	-6.629328727722168	-8.80048942565918	-3.4164388179779053
ENSG00000132792.18	-0.5866466760635376	0.22173801064491272	-0.12394804507493973	0.029238790273666382	-0.4059674143791199	-0.9907283186912537	3.0717122554779053	-0.1727217733860016	-3.6981256008148193	-3.060695171356201	-3.1523938179016113	-4.3771233558654785	-5.317129135131836	-6.18923282623291	-7.473813056945801	-3.5410256385803223
ENSG00000132821.11	0.3575401306152344	0.8568519353866577	-0.5346021056175232	0.24691393971443176	1.2880574464797974	-0.3616020381450653	4.321401596069336	-0.3812665045261383	-4.02199125289917	-3.397679090499878	-3.2016477584838867	-4.664196014404297	-6.042934417724609	-6.5343427658081055	-8.38985538482666	-4.057650566101074
ENSG00000101407.12	-1.1380691528320312	0.2280043661594391	-0.49112313985824585	-0.04164174199104309	-0.40592116117477417	-0.7309903502464294	3.2945451736450195	-0.13940587639808655	-3.9605581760406494	-3.0638232231140137	-3.3583621978759766	-4.637458801269531	-5.332294464111328	-6.360239028930664	-7.510627269744873	-3.4572603702545166
ENSG00000101413.11	-0.5003150701522827	-0.2569480836391449	0.18044501543045044	-0.14071086049079895	-1.000825047492981	-0.2977997958660126	2.949565887451172	0.1381581723690033	-3.8977317810058594	-3.1330618858337402	-3.48085880279541	-4.68334436416626	-5.894608497619629	-6.437030792236328	-7.948345184326172	-3.551642656326294
ENSG00000198959.11	-0.4432041645050049	-0.8357771635055542	4.267327308654785	1.1963423490524292	-1.429796814918518	0.04325083643198013	2.9453206062316895	1.496819257736206	-3.8030426502227783	-4.4434428215026855	-5.251288890838623	-5.4785075187683105	-6.831437110900879	-7.744062900543213	-9.043574333190918	-5.043494701385498
ENSG00000149633.11	-0.4741734266281128	0.46165457367897034	-2.363898754119873	0.010591834783554077	-3.1061716079711914	-0.17247852683067322	3.0449612140655518	-0.34868350625038147	-2.9848554134368896	-1.9218957424163818	-2.685418128967285	-3.587630271911621	-4.277597427368164	-4.889413356781006	-6.758978843688965	-2.7258167266845703
ENSG00000277829.1	-0.04557989910244942	0.5942128896713257	-2.243239164352417	0.09860894083976746	-3.370936393737793	0.6859222054481506	2.383610725402832	-0.702792763710022	-2.925687551498413	-1.118193507194519	-2.381681442260742	-3.4509201049804688	-3.3515777587890625	-4.527462482452393	-5.505143642425537	-2.193882465362549
ENSG00000224635.1	-0.7009694576263428	-0.24084904789924622	-0.015714503824710846	0.2242322862148285	-0.10823892056941986	0.339882493019104	0.42148151993751526	-0.2547249495983124	-2.9942519664764404	-1.8532730340957642	-2.694857597351074	-3.34612774848938	-4.141900062561035	-5.222869873046875	-7.039615154266357	-3.0767874717712402
ENSG00000275401.1	-1.0873394012451172	-0.3148350417613983	-0.15807387232780457	0.11906278133392334	0.04883451759815216	0.6446181535720825	0.8905722498893738	-0.09868577122688293	-3.86299729347229	-2.5326147079467773	-3.2149853706359863	-4.113507270812988	-5.370490074157715	-5.807190895080566	-8.199432373046875	-3.345099449157715
ENSG00000196756.11	-0.630348801612854	-0.5524617433547974	-0.7972779870033264	-0.08226493000984192	-0.5859430432319641	0.23215118050575256	1.4437161684036255	0.07170853018760681	-3.7706592082977295	-2.600907802581787	-3.3669357299804688	-4.499448299407959	-5.721946716308594	-6.4283037185668945	-8.814016342163086	-3.77858829498291
ENSG00000235408.5	-0.7816200256347656	0.09601917862892151	-1.8143528699874878	0.7261371612548828	-0.8090225458145142	-0.257646769285202	1.646109938621521	-0.1859603226184845	-4.0404558181762695	-3.1404943466186523	-3.5265488624572754	-4.908799648284912	-5.7606048583984375	-7.590412139892578	-9.965606689453125	-4.08748197555542
ENSG00000225091.3	-1.2011489868164062	-0.46707186102867126	-2.9774765968322754	3.979940176010132	-1.4707103967666626	-3.0961503982543945	2.7665934562683105	-0.6335970163345337	-2.3898017406463623	-1.4329921007156372	-1.6297754049301147	-3.279183864593506	-3.5739855766296387	-6.156277656555176	-6.653319835662842	-3.047773599624634
ENSG00000201512.1	-0.2100381702184677	-0.13960179686546326	-0.7601941823959351	0.8220232725143433	-0.6637948155403137	0.16793689131736755	1.7505977153778076	-0.29591360688209534	-4.112202167510986	-2.309798240661621	-2.2285776138305664	-4.246559143066406	-4.137761116027832	-6.1637773513793945	-9.62014102935791	-2.368760824203491
ENSG00000200354.1	-0.15623770654201508	0.0015057586133480072	-3.412137985229492	2.253345251083374	-1.3251618146896362	-2.4889984130859375	2.298776626586914	-1.0944575071334839	-3.4282867908477783	-1.788221836090088	-1.3605036735534668	-3.1242833137512207	-5.124934196472168	-4.341599941253662	-7.719583034515381	-2.2266931533813477
ENSG00000174365.19	0.5388280153274536	-0.14717301726341248	-0.8541192412376404	-0.07100999355316162	-0.22542087733745575	-0.5792855620384216	1.886662244796753	0.15913960337638855	-3.6600089073181152	-3.185703754425049	-3.2464547157287598	-4.281580924987793	-5.315157890319824	-6.26896858215332	-7.712246417999268	-3.4626567363739014
ENSG00000199266.1	-0.49395859241485596	-0.8873239755630493	-2.136720657348633	-0.20544075965881348	-0.6843728423118591	-0.7609321475028992	1.7966735363006592	-0.9551820755004883	-4.100510120391846	-2.328568696975708	-3.254572868347168	-5.590367317199707	-6.1756134033203125	-7.240044116973877	-10.58120059967041	-3.9130916595458984
ENSG00000170471.14	-0.9539932012557983	0.4426404535770416	0.13888853788375854	-0.44498389959335327	-0.23530228435993195	-0.6196269392967224	4.149542331695557	-0.2928530275821686	-3.6601638793945312	-3.130833148956299	-3.3556504249572754	-4.421078681945801	-5.221724510192871	-6.231597900390625	-7.26207971572876	-3.539914608001709
ENSG00000275453.2	-0.9581132531166077	0.3387320935726166	-0.43854719400405884	-0.45056870579719543	0.08821828663349152	0.563376247882843	0.9202758073806763	-1.1375293731689453	-4.153421878814697	-2.527332305908203	-3.474666118621826	-4.600887298583984	-5.727370262145996	-6.036953449249268	-9.24319076538086	-4.699674129486084
ENSG00000231307.1	-0.6577709913253784	-0.09481033682823181	-1.0491482019424438	-0.2345769852399826	-1.073439121246338	1.1109391450881958	1.5671110153198242	0.30912676453590393	-4.244033336639404	-2.869454860687256	-3.3574447631835938	-4.3665385246276855	-6.119932174682617	-6.561548233032227	-8.536136627197266	-3.788527488708496
ENSG00000213959.2	0.1364426463842392	-0.07727590203285217	-0.5236263871192932	0.07862094044685364	0.12254846096038818	0.8046424984931946	0.2610974907875061	0.13120272755622864	-3.509028911590576	-2.6109089851379395	-2.6193320751190186	-3.8104796409606934	-5.019956588745117	-5.35175085067749	-7.855000019073486	-3.6293349266052246
ENSG00000277965.1	0.13650698959827423	0.033552136272192	-0.5531598329544067	0.4494068920612335	-0.05274288356304169	1.512067198753357	0.8497923016548157	0.09556770324707031	-3.349459409713745	-2.903364896774292	-2.4592084884643555	-3.04753041267395	-4.847395896911621	-4.888922214508057	-7.851223945617676	-4.024009704589844
ENSG00000101438.3	-1.1867069005966187	0.16609254479408264	-0.7251670956611633	1.1135318279266357	1.6230418682098389	-0.7033963799476624	6.274307727813721	0.5893703699111938	-3.5540595054626465	-3.2569761276245117	-2.8829050064086914	-4.417413711547852	-5.666460990905762	-6.187828540802002	-7.948021411895752	-3.602179765701294
ENSG00000101442.9	-0.857050895690918	-0.28793415427207947	-0.6254734992980957	0.12139186263084412	-0.304534375667572	-0.19775137305259705	2.6154580116271973	0.42820867896080017	-3.8130104541778564	-3.0984158515930176	-3.2038769721984863	-4.6151442527771	-5.691644668579102	-6.507782936096191	-8.150779724121094	-3.6512997150421143
ENSG00000199691.1	-0.5569602251052856	0.2731195390224457	-0.568569540977478	0.20910805463790894	-0.9054085612297058	0.30746015906333923	0.8205334544181824	-0.07603558897972107	-2.1668243408203125	-2.314652919769287	-2.467283248901367	-2.8425488471984863	-3.3649532794952393	-4.955412864685059	-5.679426670074463	-2.769164562225342
ENSG00000101445.9	1.0362879037857056	0.28177085518836975	-1.4492698907852173	-0.293517142534256	-0.24476678669452667	-0.7425485253334045	8.803914070129395	-0.8782142400741577	-3.0354340076446533	-2.969390869140625	-2.688293933868408	-4.136131763458252	-5.285622596740723	-5.822924613952637	-7.235358715057373	-3.175914764404297
ENSG00000240474.3	-0.3359944820404053	1.8969146013259888	-1.1028379201889038	0.815852165222168	-2.1481707096099854	2.508558750152588	3.6138815879821777	-0.6408411264419556	-2.4473626613616943	-1.3420352935791016	-2.4806976318359375	-3.169827461242676	-4.484907627105713	-5.009532928466797	-7.22432804107666	-3.249661684036255
ENSG00000101447.13	-0.7081595063209534	0.06521669030189514	-0.15257591009140015	0.1841038167476654	0.760815441608429	0.18680283427238464	1.573150396347046	0.24785104393959045	-3.2052905559539795	-3.047454833984375	-2.6227521896362305	-4.478520393371582	-5.0370635986328125	-6.138681411743164	-7.639247894287109	-3.3534183502197266
ENSG00000261431.1	-0.5015090107917786	-0.16490796208381653	-0.8833196759223938	-0.052700772881507874	0.41587573289871216	-0.8130552172660828	0.5241872668266296	0.0010540783405303955	-3.446312189102173	-2.6954855918884277	-3.1280174255371094	-4.445032119750977	-4.907346725463867	-5.684027671813965	-7.819183826446533	-3.2775487899780273
ENSG00000101452.14	-0.5468025207519531	-0.24695762991905212	-0.6858980655670166	-0.16515439748764038	-0.4058958888053894	0.17252114415168762	2.6523475646972656	0.19319269061088562	-4.37640380859375	-3.313955307006836	-3.40720796585083	-4.691744804382324	-6.033803939819336	-6.906277656555176	-8.550214767456055	-3.9093902111053467
ENSG00000277581.1	-0.3801765441894531	-0.17427629232406616	-0.3244715929031372	-0.09309487789869308	0.0881793349981308	0.10882341116666794	0.2997223138809204	-0.3283582627773285	-3.2667784690856934	-2.62530255317688	-2.726712226867676	-4.2083587646484375	-4.8386735916137695	-5.325221061706543	-7.623684883117676	-3.3639047145843506
ENSG00000229976.1	-0.054638106375932693	0.059799905866384506	-0.4192451238632202	-0.4459308981895447	0.44812852144241333	0.4072624146938324	0.4467659890651703	0.048187896609306335	-3.6723079681396484	-2.810429096221924	-3.02987003326416	-4.146193981170654	-5.484013557434082	-5.742196083068848	-8.04766845703125	-3.6067659854888916
ENSG00000204103.3	-1.0154623985290527	-1.0967035293579102	1.0159550905227661	0.3432469367980957	-0.5227767825126648	-0.6168004274368286	0.8774673938751221	0.7149287462234497	-3.652221441268921	-2.905764579772949	-3.369668483734131	-4.194489002227783	-4.945294380187988	-5.95530891418457	-7.598660945892334	-3.4983463287353516
ENSG00000198900.5	-0.9613982439041138	-0.15449222922325134	0.5755509734153748	-0.125514417886734	-0.9032114148139954	-0.5702446103096008	5.031826496124268	-0.39960041642189026	-3.5319931507110596	-3.332592487335205	-3.4536304473876953	-4.421385288238525	-5.476927757263184	-6.0214643478393555	-7.425252914428711	-3.572361469268799
ENSG00000226648.1	0.5867908000946045	0.3324359357357025	-0.5510546565055847	-0.020147405564785004	-0.5357892513275146	0.2784048914909363	0.7559784650802612	-0.27228739857673645	-3.6288998126983643	-2.514209747314453	-2.901491641998291	-4.263552665710449	-5.176393508911133	-6.15502405166626	-7.9288649559021	-3.77634859085083
ENSG00000124181.14	-0.3287092447280884	0.30226173996925354	0.446167528629303	0.5230811834335327	-1.8697367906570435	-0.038995347917079926	4.052193641662598	-0.37451186776161194	-3.8350558280944824	-3.1223368644714355	-3.4987897872924805	-4.37471342086792	-5.369942665100098	-6.191556930541992	-7.520650386810303	-3.563004493713379
ENSG00000276169.1	-0.16089487075805664	0.6589285731315613	-0.09722194820642471	-0.39500531554222107	-0.6558603644371033	0.5287175178527832	0.5101709961891174	0.3369731605052948	-5.202517509460449	-3.7544898986816406	-4.926845073699951	-5.245980739593506	-8.233057975769043	-7.768280982971191	-12.243120193481445	-5.020639419555664
ENSG00000174306.21	0.47803521156311035	0.13465753197669983	0.7998602986335754	-0.2118445336818695	-1.5197910070419312	0.2401691973209381	5.246175765991211	-0.4448617994785309	-3.7671444416046143	-3.2256081104278564	-3.5269322395324707	-4.541476726531982	-5.607254981994629	-6.384389877319336	-7.834756851196289	-3.6993730068206787
ENSG00000272407.1	0.05972261354327202	0.060359980911016464	-0.1696121096611023	0.4588129222393036	-1.5198616981506348	1.4124200344085693	2.1727476119995117	-0.5016791820526123	-4.136839866638184	-3.3393895626068115	-3.828916549682617	-4.754963397979736	-5.9852190017700195	-6.619240760803223	-9.172614097595215	-3.743525981903076
ENSG00000263989.2	-0.5743089914321899	-0.649290919303894	-0.11052543669939041	-0.19347181916236877	-1.6878308057785034	1.3202537298202515	1.7082619667053223	-1.2543433904647827	-4.020812034606934	-2.3157238960266113	-2.3627560138702393	-3.8017232418060303	-5.599671363830566	-6.622605800628662	-8.914459228515625	-3.420942783355713
ENSG00000132793.11	-0.7344975471496582	-0.513189435005188	0.8205454349517822	0.3903481662273407	-1.8307461738586426	0.28261587023735046	0.9744958281517029	-1.020715355873108	-3.859327554702759	-3.054772138595581	-3.7356042861938477	-4.5132904052734375	-5.576651573181152	-6.444046497344971	-8.834500312805176	-3.935930013656616
ENSG00000183798.4	-0.4420091509819031	0.596320390701294	0.1763516068458557	0.09544944763183594	-0.8176857233047485	-0.1992875039577484	0.7115353941917419	0.44715866446495056	-2.8598382472991943	-2.5596354007720947	-2.960275173187256	-3.3796145915985107	-4.465862274169922	-4.991315841674805	-6.237661838531494	-3.4054670333862305
ENSG00000124177.14	-0.46462881565093994	0.5252431631088257	-0.03976411372423172	-0.22940608859062195	-1.3308392763137817	-0.24212226271629333	4.351792335510254	-0.037475258111953735	-3.833897352218628	-3.2017576694488525	-3.600405216217041	-4.493666172027588	-5.702466011047363	-6.313380241394043	-7.808923721313477	-3.8031866550445557
ENSG00000235088.1	-0.6268947720527649	-0.3702373206615448	-0.7655222415924072	-0.045439064502716064	-1.7512965202331543	1.5524626970291138	2.1973440647125244	-1.0145583152770996	-3.394793748855591	-2.053433656692505	-2.7766237258911133	-3.684264659881592	-5.285630226135254	-6.213076591491699	-7.959866523742676	-3.6504743099212646
ENSG00000273951.1	-0.4234607517719269	0.02829810604453087	-0.5497515797615051	-0.8797051906585693	-0.5820277333259583	0.8476738929748535	0.8706322908401489	-0.3587140738964081	-3.884176015853882	-2.3309614658355713	-2.8074002265930176	-3.2989261150360107	-4.723808765411377	-5.660473823547363	-6.980136871337891	-3.3115651607513428
ENSG00000196090.12	-0.9759485721588135	1.1866332292556763	-0.48353904485702515	-0.30180230736732483	1.817914366722107	-0.7296178936958313	4.7010345458984375	-0.5034679174423218	-3.270339250564575	-3.0793509483337402	-2.7387351989746094	-4.325930595397949	-5.408296585083008	-5.856993675231934	-7.394896984100342	-3.4832563400268555
ENSG00000233508.2	-0.9445377588272095	-0.547744631767273	-1.0085943937301636	-0.3526039123535156	1.8877911567687988	-0.37075552344322205	2.585283041000366	-0.585088849067688	-3.5261285305023193	-2.641432285308838	-2.355760335922241	-3.9941205978393555	-5.237348556518555	-5.713354110717773	-7.9024152755737305	-3.3722915649414062
ENSG00000240639.3	-0.014234799891710281	0.17390769720077515	-0.871540904045105	0.18125313520431519	0.19942417740821838	0.9679649472236633	0.6107232570648193	0.37344732880592346	-3.427757740020752	-2.71090030670166	-2.62819766998291	-3.834747552871704	-4.308671474456787	-4.712118625640869	-6.974377155303955	-3.3165371417999268
ENSG00000226038.5	-0.28086310625076294	0.21409669518470764	-1.0210679769515991	-0.26475754380226135	1.1432191133499146	0.10307762771844864	1.3299469947814941	-0.202041357755661	-2.908799648284912	-2.334899663925171	-2.145857334136963	-4.480112075805664	-4.756321430206299	-4.975139617919922	-7.115471839904785	-3.6835744380950928
ENSG00000124193.14	-0.8701462745666504	-0.6403282880783081	-0.6560642123222351	-0.4662596583366394	-1.6283754110336304	-0.8566301465034485	4.843794822692871	-0.4600614607334137	-3.5869662761688232	-2.679567813873291	-2.932163715362549	-4.2533111572265625	-5.163298606872559	-5.931918144226074	-7.691319465637207	-3.1075680255889893
ENSG00000201372.1	-0.7411681413650513	-0.8132514953613281	-0.027966119349002838	-0.07072748243808746	-1.0674113035202026	1.5242685079574585	0.34526339173316956	-0.684754490852356	-3.8748419284820557	-2.909404754638672	-2.8490829467773438	-4.733030796051025	-5.23292350769043	-5.533915996551514	-9.615666389465332	-3.449950933456421
ENSG00000185513.14	-0.3295612931251526	-0.22261270880699158	-0.9823172688484192	0.18611928820610046	-1.3901785612106323	0.87539142370224	2.2137069702148438	0.023755639791488647	-4.017360210418701	-2.5566787719726562	-3.2963271141052246	-4.2016191482543945	-5.611163139343262	-6.592550277709961	-8.423970222473145	-3.638549327850342
ENSG00000101049.14	0.013035725802183151	0.9118012189865112	-2.3109140396118164	-1.0757720470428467	-2.2601711750030518	-1.2938309907913208	1.7527625560760498	1.2504416704177856	-2.9420130252838135	-2.4401912689208984	-3.125854969024658	-3.5271453857421875	-5.202054977416992	-5.708080291748047	-6.99317741394043	-3.6038269996643066
ENSG00000282876.1	-0.41777825355529785	-0.020782742649316788	-0.11837216466665268	-0.1651645004749298	0.13874602317810059	-0.047133803367614746	0.15679660439491272	-0.25611019134521484	-3.501535177230835	-2.7650740146636963	-2.9832801818847656	-3.7477469444274902	-4.728093147277832	-5.690751075744629	-7.112226486206055	-3.3983073234558105
ENSG00000101052.12	0.25315678119659424	-0.0905052125453949	-0.511466920375824	-0.6972570419311523	-0.5756179690361023	-1.1511460542678833	3.1890530586242676	-0.07439056038856506	-4.372982025146484	-3.3774847984313965	-3.471281051635742	-4.830480098724365	-6.229670524597168	-7.365202903747559	-8.89431095123291	-3.6362547874450684
ENSG00000124191.17	0.44126665592193604	-0.43353989720344543	-0.3598490357398987	-0.00451795756816864	-0.2044941633939743	0.40592706203460693	1.1058573722839355	-0.20089682936668396	-3.6380510330200195	-2.56756591796875	-2.9174022674560547	-3.730323076248169	-4.903106689453125	-5.556763648986816	-7.434771537780762	-3.0394654273986816
ENSG00000241229.3	-0.1531836986541748	-0.1041770875453949	-0.45226597785949707	0.003872804343700409	-0.23275847733020782	0.7557620406150818	0.17967529594898224	-0.22237429022789001	-3.751322031021118	-2.919405698776245	-3.026909828186035	-4.095804214477539	-5.313871383666992	-5.439809322357178	-8.34775447845459	-3.158431053161621
ENSG00000149596.6	-0.14795736968517303	0.031637903302907944	0.03700932115316391	-0.2722085118293762	-0.5402312874794006	0.010112978518009186	0.055939994752407074	-0.08573019504547119	-3.4459116458892822	-2.7410619258880615	-3.351515769958496	-3.9775352478027344	-5.236763954162598	-5.886401176452637	-7.678501605987549	-3.50577712059021
ENSG00000132823.10	-0.37540769577026367	-0.7683538198471069	0.24186021089553833	-0.5665428638458252	-0.7127765417098999	-1.342102289199829	4.225900650024414	-0.37786951661109924	-3.419525384902954	-3.373260736465454	-3.286404609680176	-4.229139804840088	-5.404446601867676	-6.298855781555176	-7.68133020401001	-3.7231266498565674
ENSG00000223891.5	-0.060430753976106644	-0.6708790063858032	-0.37120264768600464	-0.7075057029724121	-0.9777060151100159	-1.0937066078186035	2.7862708568573	-0.8576613664627075	-3.488341808319092	-3.085249900817871	-3.314152240753174	-4.365476131439209	-5.561165809631348	-5.772189140319824	-7.614593982696533	-3.623845100402832
ENSG00000124194.16	0.05554701015353203	-0.5357362031936646	-0.24388420581817627	0.43432363867759705	1.382438063621521	-0.5963509678840637	2.7972912788391113	0.21684572100639343	-3.396573066711426	-3.142953395843506	-2.89517879486084	-4.234827995300293	-5.179969787597656	-5.970251083374023	-7.48494291305542	-3.5611820220947266
ENSG00000197296.5	-0.5126521587371826	0.23828783631324768	0.4659416079521179	0.13851401209831238	-0.17057611048221588	-0.6171339750289917	2.7938976287841797	-0.4554378092288971	-3.974635601043701	-3.6223788261413574	-3.462035655975342	-4.712174892425537	-5.59774112701416	-6.189309120178223	-7.5294928550720215	-3.8581888675689697
ENSG00000226243.1	-0.35843148827552795	-0.31227630376815796	-0.35351741313934326	-0.22297416627407074	-0.04075963795185089	-0.06976405531167984	0.10352405160665512	0.2567935585975647	-3.1965596675872803	-2.4234848022460938	-2.680020809173584	-3.9842684268951416	-4.592855453491211	-4.977404594421387	-7.405101776123047	-3.3149514198303223
ENSG00000124120.10	0.0003374330699443817	0.6696797609329224	0.5919482111930847	-0.44469785690307617	-0.088041290640831	-0.4085073173046112	2.1935603618621826	-0.6844640970230103	-3.929194211959839	-3.382340431213379	-3.4710888862609863	-4.630250930786133	-5.483587265014648	-6.55496883392334	-7.46104621887207	-3.4460456371307373
ENSG00000132824.13	-0.21070252358913422	0.6272951364517212	0.20022863149642944	-0.5677840709686279	-1.2205287218093872	-1.9815599918365479	6.631052494049072	0.18996867537498474	-3.479574680328369	-3.489816188812256	-3.4737353324890137	-4.140550136566162	-5.466957092285156	-6.287500381469727	-7.486248970031738	-3.7646946907043457
ENSG00000168734.13	1.1252071857452393	-0.4309428632259369	0.06496351212263107	0.01546528935432434	-0.19005639851093292	-1.0860384702682495	4.463924884796143	-0.8584569692611694	-3.46304988861084	-2.945152759552002	-2.9682393074035645	-3.76027250289917	-5.229723930358887	-6.031526565551758	-7.271574974060059	-3.269533157348633
ENSG00000196839.12	-0.13564126193523407	0.5317944884300232	-1.5866780281066895	0.6439495086669922	-1.1279476881027222	-0.9981885552406311	1.1932969093322754	-0.42927148938179016	-3.7139227390289307	-3.213876962661743	-3.4022645950317383	-4.050662517547607	-4.870214462280273	-5.649178504943848	-6.904058933258057	-3.552786350250244
ENSG00000132832.10	-0.19612903892993927	-0.1759144365787506	-0.3941988945007324	-0.5419224500656128	0.16565993428230286	0.22773703932762146	0.6087216734886169	0.028522402048110962	-3.6283154487609863	-2.667184352874756	-2.9578566551208496	-4.098812103271484	-5.177151679992676	-5.592886447906494	-7.658279895782471	-3.327582836151123
ENSG00000244558.5	-0.9068194627761841	-0.7972451448440552	-0.8394356369972229	-0.0739564299583435	0.22621266543865204	0.14341625571250916	2.1287858486175537	-0.43376627564430237	-4.231537342071533	-3.2943003177642822	-3.360203742980957	-4.746570110321045	-5.890661239624023	-6.821883678436279	-9.245277404785156	-4.218353748321533
ENSG00000276223.1	-0.16875140368938446	-0.2950640618801117	-0.05190030485391617	-0.412948340177536	1.0777559280395508	-0.13738486170768738	1.0459100008010864	-0.5852104425430298	-3.8500969409942627	-2.8471364974975586	-3.172872543334961	-4.9422287940979	-5.278992652893066	-6.8218817710876465	-8.859942436218262	-3.3656582832336426
ENSG00000101098.12	1.4938842058181763	-0.5023206472396851	-0.7202637791633606	-0.3162325918674469	1.2903451919555664	0.06204644590616226	7.117988586425781	-1.0502184629440308	-3.603264808654785	-3.286695957183838	-2.6342318058013916	-4.457275867462158	-5.713062286376953	-6.634834289550781	-7.797983646392822	-3.5405850410461426
ENSG00000166913.12	-0.9280632734298706	-0.016968581825494766	-0.5929041504859924	-0.4094395339488983	0.5889225006103516	-2.059840202331543	6.405313014984131	0.07083329558372498	-3.6112825870513916	-3.248000383377075	-3.113283157348633	-4.155502796173096	-5.416711807250977	-6.151260852813721	-7.355732440948486	-3.455648183822632
ENSG00000101104.12	-0.22306273877620697	-0.18328604102134705	-0.8023427128791809	0.26090601086616516	-1.002281904220581	1.1848188638687134	1.7028019428253174	-0.5272988080978394	-3.942460298538208	-2.3091819286346436	-2.779600143432617	-3.930328130722046	-5.636225700378418	-5.999739170074463	-8.381441116333008	-3.4517822265625
ENSG00000025772.7	-1.1054209470748901	-0.6574004888534546	-1.000787615776062	0.297531396150589	1.6678005456924438	-2.0267720222473145	5.889312267303467	0.04577168822288513	-3.6963300704956055	-3.172726631164551	-3.036363124847412	-4.203300476074219	-5.52471923828125	-6.223372459411621	-7.976454734802246	-3.3439934253692627
ENSG00000101109.11	-0.7431385517120361	-0.25088319182395935	0.20475202798843384	-0.39158210158348083	-0.6934245228767395	-0.6914919018745422	3.5110533237457275	-0.36064401268959045	-3.9558207988739014	-3.286506414413452	-3.4778380393981934	-4.592826843261719	-5.719740867614746	-6.533634185791016	-7.757970809936523	-3.594574213027954
ENSG00000252021.1	-0.406646192073822	0.48928695917129517	-0.7633830308914185	0.1770017445087433	-0.7898886799812317	0.4549129903316498	0.4156701862812042	-0.05923861265182495	-3.412121534347534	-2.5197978019714355	-2.2961788177490234	-3.624696969985962	-4.344822883605957	-5.22689151763916	-7.590356826782227	-3.346277952194214
ENSG00000124134.8	-0.3721475899219513	0.02062692865729332	-0.11139067262411118	0.013578683137893677	0.20233199000358582	-0.14535415172576904	0.3179090917110443	0.21370068192481995	-3.3562703132629395	-2.5055665969848633	-2.732574939727783	-3.7371582984924316	-4.543779373168945	-5.208825588226318	-7.085433483123779	-3.0900886058807373
ENSG00000124107.5	-0.14526377618312836	-0.6002858877182007	0.7356489300727844	-0.36869779229164124	-0.7226946353912354	0.13713106513023376	0.2617599070072174	-0.2584294080734253	-4.465209484100342	-2.8703787326812744	-3.8098373413085938	-4.460787773132324	-6.172313690185547	-7.25007963180542	-9.156323432922363	-4.51774263381958
ENSG00000124145.6	1.258700966835022	-0.4148491322994232	3.3859848976135254	-0.6747206449508667	-1.7810767889022827	0.2255643904209137	6.4175238609313965	-0.18974152207374573	-3.4309208393096924	-3.6795012950897217	-2.951089382171631	-3.7549424171447754	-6.040779113769531	-5.943850517272949	-7.783787250518799	-3.98146653175354
ENSG00000275894.1	0.5601613521575928	-0.36776003241539	0.8267974853515625	-0.548303484916687	-1.8119620084762573	0.874135434627533	1.1215300559997559	-0.005712002515792847	-2.8526272773742676	-2.112964391708374	-2.4045040607452393	-3.0860602855682373	-4.6013641357421875	-4.190329551696777	-6.274476528167725	-2.920023202896118
ENSG00000204070.9	-0.7307466268539429	0.1463090479373932	0.25628501176834106	-0.14713728427886963	-0.5200969576835632	-0.40000292658805847	3.1015329360961914	-0.7076805830001831	-3.9454240798950195	-3.2857699394226074	-3.2788572311401367	-4.738640308380127	-5.614636421203613	-6.466137886047363	-7.694915771484375	-3.7503182888031006
ENSG00000254806.5	0.2762673497200012	0.2498578131198883	-0.14561331272125244	-0.9301713705062866	0.5687761902809143	-0.07779284566640854	0.6465868353843689	-0.16120830178260803	-3.819736957550049	-2.7999472618103027	-2.804163932800293	-4.311003684997559	-5.265978813171387	-5.942633152008057	-7.779913425445557	-3.5405757427215576
ENSG00000124251.10	-0.5460513234138489	0.03453042730689049	-2.520937919616699	-1.0257303714752197	-2.5818870067596436	-0.8064695000648499	1.3931589126586914	0.8297444581985474	-3.4791510105133057	-2.4551727771759033	-3.7012524604797363	-4.0219597816467285	-6.013917922973633	-5.924291133880615	-8.140989303588867	-3.795271635055542
ENSG00000232880.1	0.35286882519721985	0.09850478172302246	-1.1769627332687378	-1.0753737688064575	-0.7829524874687195	0.01587725430727005	0.34836500883102417	0.7463884353637695	-2.914551258087158	-2.1120715141296387	-3.160459041595459	-3.4913170337677	-4.949974060058594	-4.813405990600586	-6.948239326477051	-3.1663448810577393
ENSG00000244274.7	-1.2568072080612183	0.8358427286148071	-2.6529572010040283	-0.494341641664505	-3.1775009632110596	-2.9547946453094482	3.4093897342681885	0.02943381667137146	-2.651705503463745	-2.854788064956665	-3.2411088943481445	-4.044852256774902	-5.257142066955566	-5.4915995597839355	-6.757919788360596	-3.7585666179656982
ENSG00000124155.16	-1.1303375959396362	0.9460552930831909	-0.547159731388092	0.6992089748382568	-1.6185572147369385	-2.246993064880371	4.3250813484191895	0.28614768385887146	-3.6321959495544434	-3.2356996536254883	-3.6872806549072266	-4.514655113220215	-5.649120330810547	-6.509265899658203	-7.988905429840088	-3.818169355392456
ENSG00000273555.1	-0.5202953815460205	-0.02568473294377327	-0.11237595230340958	0.25646886229515076	-0.10778087377548218	0.7195301055908203	0.0640464499592781	-0.48933425545692444	-3.5298125743865967	-2.5616002082824707	-3.603771686553955	-4.0887980461120605	-4.838252067565918	-4.988674640655518	-7.63242244720459	-3.892686605453491
ENSG00000269549.2	-1.3562719821929932	-0.45110899209976196	-0.2224782407283783	0.4217495620250702	-0.529456377029419	0.26543208956718445	0.2815694808959961	-1.0061348676681519	-3.6692628860473633	-2.3303582668304443	-2.8327794075012207	-4.269936561584473	-4.568202972412109	-5.125487804412842	-7.256406307220459	-3.0755245685577393
ENSG00000101443.17	-0.16539345681667328	-0.12473425269126892	-1.0908573865890503	0.3813728988170624	0.8607515096664429	-0.7807920575141907	3.051809787750244	0.2054062783718109	-3.7664217948913574	-3.4746618270874023	-2.942538261413574	-4.426041603088379	-5.417758941650391	-6.041981220245361	-7.659376621246338	-3.1365387439727783
ENSG00000235508.3	-0.016643036156892776	-0.18188205361366272	-0.09609558433294296	-0.12254700064659119	0.2236327826976776	-0.3294820785522461	0.2599557936191559	-0.238462895154953	-3.4966955184936523	-2.5875208377838135	-2.862546443939209	-4.176855564117432	-4.775933265686035	-5.765700340270996	-7.367072582244873	-3.2883899211883545
ENSG00000124116.18	-0.05239223316311836	-0.1347188949584961	-0.28908032178878784	-0.2900906801223755	-0.5354089736938477	0.13804861903190613	0.25371232628822327	-0.6462560892105103	-3.563323974609375	-2.9625699520111084	-3.303016185760498	-4.4771552085876465	-5.485993385314941	-6.16044807434082	-7.8123297691345215	-3.6642913818359375
ENSG00000101457.12	-0.3444787263870239	-0.09527787566184998	-0.1048331931233406	0.14382347464561462	-0.5243983864784241	-1.0449903011322021	2.967257261276245	-0.03515616059303284	-3.4642372131347656	-3.075512409210205	-3.3015336990356445	-4.304643630981445	-5.472042083740234	-6.190269947052002	-7.402904510498047	-3.447803497314453
ENSG00000101470.9	0.026222359389066696	-1.6964601278305054	-0.5612611770629883	0.3225952386856079	0.8240561485290527	-0.3003580868244171	1.804945945739746	0.17869028449058533	-3.6658761501312256	-3.0406267642974854	-3.2672061920166016	-4.173083305358887	-5.242133140563965	-5.998096466064453	-8.815730094909668	-3.8819355964660645
ENSG00000124104.18	0.4306129217147827	-0.31118831038475037	0.014674954116344452	0.4989357888698578	-0.7140377163887024	-0.0424705371260643	3.5141549110412598	-0.5045644044876099	-3.8562991619110107	-3.2014589309692383	-3.5299038887023926	-4.749093532562256	-5.872346878051758	-6.24476432800293	-8.303553581237793	-3.5671141147613525
ENSG00000101473.16	0.007204066962003708	-0.3523953855037689	-0.9149033427238464	0.10676655173301697	0.1093088835477829	-1.015621542930603	3.2691307067871094	-0.7298613786697388	-3.67738938331604	-3.23706316947937	-3.223374366760254	-4.5232133865356445	-5.4824419021606445	-6.367938995361328	-8.102300643920898	-3.450438976287842
ENSG00000132801.6	-1.0527669191360474	0.4351499378681183	-0.23629909753799438	0.3534352481365204	0.08058343827724457	-0.7098581194877625	1.7236595153808594	-0.7425302267074585	-3.7574522495269775	-3.0793275833129883	-3.124739170074463	-4.573039531707764	-5.436763763427734	-6.233541011810303	-7.627068519592285	-3.803515911102295
ENSG00000168612.4	-0.8033968210220337	0.14309778809547424	-0.2969933748245239	0.5965545177459717	-0.1317550390958786	-0.9061399102210999	1.9201364517211914	-0.7162896394729614	-3.9240996837615967	-3.146742820739746	-3.427919387817383	-4.5313401222229	-5.498551368713379	-6.459486961364746	-8.190098762512207	-3.7924814224243164
ENSG00000149634.4	0.2111789733171463	0.013297703117132187	-1.262091875076294	-0.10212564468383789	-1.2729599475860596	0.6507665514945984	2.1002445220947266	-0.44736865162849426	-3.6950697898864746	-2.1243035793304443	-2.4801623821258545	-3.5732626914978027	-4.46543025970459	-4.9077558517456055	-6.570443153381348	-3.044259786605835
ENSG00000124257.6	0.207551971077919	-0.21337708830833435	-1.249332070350647	0.5096598863601685	-0.7070260643959045	-0.17015871405601501	1.356966257095337	-0.4340783655643463	-3.5886104106903076	-2.8023343086242676	-2.9667587280273438	-4.678547382354736	-5.577949523925781	-5.694782733917236	-7.8167619705200195	-3.493203639984131
ENSG00000064601.16	-0.9360264539718628	0.072869211435318	0.3969126343727112	0.8430807590484619	-1.0325978994369507	-0.692940354347229	3.0450494289398193	-0.06922474503517151	-4.137513637542725	-3.384066581726074	-3.759317398071289	-4.9906721115112305	-6.078365325927734	-6.909775257110596	-8.266960144042969	-3.8728787899017334
ENSG00000271984.1	-0.19200900197029114	-0.4401848018169403	0.5125613212585449	0.4970174729824066	-0.6695293188095093	0.35094234347343445	-0.07433883100748062	-0.05885583907365799	-2.9632246494293213	-1.8428832292556763	-2.515805244445801	-3.524956703186035	-4.379796981811523	-4.760774612426758	-7.706404209136963	-3.1838228702545166
ENSG00000100979.14	-0.3387514352798462	0.37500014901161194	1.8619725704193115	-0.4592820703983307	-3.3458199501037598	-1.1249912977218628	4.2357378005981445	-2.1224610805511475	-3.724365472793579	-3.2265396118164062	-4.011817455291748	-4.871205806732178	-6.781031608581543	-7.076519012451172	-9.039800643920898	-4.236599922180176
ENSG00000100982.11	-0.06633876264095306	0.03392043337225914	-0.8198102116584778	0.3729109466075897	-1.5117604732513428	-0.38874945044517517	3.2432990074157715	0.2821143567562103	-3.6047463417053223	-2.638651132583618	-3.05322265625	-3.8940114974975586	-5.44442081451416	-5.898242473602295	-7.351544380187988	-3.3517558574676514
ENSG00000198026.7	0.16653300821781158	-0.01206335797905922	-1.0581302642822266	0.591039776802063	-0.5092819929122925	0.11011699587106705	2.9660377502441406	-0.23166456818580627	-4.234372138977051	-3.1722302436828613	-3.423247814178467	-4.894876956939697	-5.96707820892334	-6.82216215133667	-8.595410346984863	-3.526756525039673
ENSG00000204044.6	-0.10586325824260712	-0.1269949972629547	-0.35398033261299133	0.1644597351551056	0.22226038575172424	0.12843987345695496	0.31838172674179077	-0.5604324340820312	-3.691643714904785	-2.4848124980926514	-2.9421772956848145	-4.254048824310303	-5.223737716674805	-5.645483493804932	-7.790065288543701	-3.5637214183807373
ENSG00000124140.13	-0.7666276693344116	0.8372174501419067	-0.4181796908378601	0.45215436816215515	1.7051833868026733	-1.0937012434005737	6.4870123863220215	-0.34009018540382385	-3.42836856842041	-3.135362386703491	-2.8261213302612305	-4.13448429107666	-5.166970252990723	-5.961777687072754	-7.1491899490356445	-3.533912420272827
ENSG00000124160.11	-1.1908637285232544	0.2640346586704254	0.033526353538036346	0.631786584854126	-0.47377318143844604	-0.9874098896980286	3.551321268081665	-1.0951815843582153	-3.306812047958374	-2.7182488441467285	-2.871654510498047	-4.2453932762146	-4.60017204284668	-5.630107879638672	-6.626312732696533	-2.990082263946533
ENSG00000101017.13	-0.4387718439102173	-0.5863032341003418	0.8049869537353516	0.18310311436653137	-0.7096676826477051	-0.4047912359237671	1.113579511642456	-0.7671386003494263	-3.6173245906829834	-3.0587399005889893	-3.5076656341552734	-4.462728023529053	-5.1090288162231445	-6.091190338134766	-7.308189392089844	-4.015058994293213
ENSG00000149654.9	0.09599389135837555	-0.14257511496543884	-0.6434149742126465	0.7311086654663086	0.6804121732711792	0.013885535299777985	2.4500069618225098	-0.9246710538864136	-3.6505792140960693	-3.296257257461548	-3.112968921661377	-4.726851463317871	-5.401839256286621	-6.444708347320557	-7.715613842010498	-3.7088050842285156
ENSG00000080189.14	0.10249574482440948	-0.10816988348960876	0.05301540344953537	0.29752373695373535	-1.0099281072616577	0.19331040978431702	2.90763783454895	-0.08191171288490295	-4.20435905456543	-3.3415441513061523	-3.568802833557129	-4.618562698364258	-6.107306480407715	-6.37362003326416	-8.2178373336792	-3.70727801322937
ENSG00000273828.1	-0.2966921329498291	0.29789841175079346	-0.115453340113163	-0.22689378261566162	-0.5640305876731873	-0.20305386185646057	0.3230341970920563	-0.6109983921051025	-3.6018550395965576	-3.111116409301758	-3.510042190551758	-4.798679828643799	-5.923856735229492	-6.62686824798584	-8.410398483276367	-3.9567925930023193
ENSG00000062598.17	-0.1959136575460434	0.6906439065933228	0.16322416067123413	0.07038876414299011	-0.9181752800941467	-0.8560875058174133	4.935131549835205	0.055766671895980835	-3.4851224422454834	-3.3081774711608887	-3.243433952331543	-4.179779529571533	-5.526495933532715	-5.922005653381348	-7.0527825355529785	-3.4734296798706055
ENSG00000215452.3	-0.020159173756837845	-0.22496679425239563	0.031556300818920135	-0.3654574453830719	-0.5948195457458496	1.095853328704834	1.3104379177093506	-0.6850800514221191	-4.068249225616455	-2.851881504058838	-3.351365089416504	-4.667943477630615	-5.600869178771973	-6.165770530700684	-8.485384941101074	-3.6337392330169678
ENSG00000225849.1	-0.5725109577178955	0.018515493720769882	-0.3888719081878662	0.015435189008712769	-0.4055224657058716	1.2458065748214722	1.2400484085083008	-0.4182712733745575	-4.053772926330566	-2.513101100921631	-3.035947799682617	-4.3186469078063965	-5.983523368835449	-5.835618495941162	-8.968968391418457	-3.184526205062866
ENSG00000198185.11	-0.03233318403363228	-0.15028437972068787	0.21555930376052856	-0.5336495637893677	-0.7617557644844055	1.0501080751419067	2.945157051086426	-0.3819717466831207	-3.773341417312622	-3.0804758071899414	-3.2346858978271484	-4.407041072845459	-5.599595069885254	-6.27097225189209	-7.975473403930664	-3.6401031017303467
ENSG00000158296.13	-1.1425281763076782	0.27280154824256897	-1.7215847969055176	-0.5388768911361694	-2.8593344688415527	-0.00731804221868515	2.113266944885254	-0.08842745423316956	-3.3790624141693115	-2.3147568702697754	-2.9602842330932617	-3.7384746074676514	-5.38095760345459	-5.7913923263549805	-7.173412322998047	-3.3806896209716797
ENSG00000273893.1	-0.7005428075790405	0.19627395272254944	-0.04011083394289017	0.31537243723869324	-0.729115903377533	0.1270829737186432	2.180967330932617	-0.3937918245792389	-3.61916184425354	-3.2267377376556396	-3.240212917327881	-3.9571115970611572	-5.243141174316406	-6.105760097503662	-7.737178325653076	-3.6609561443328857
ENSG00000172315.5	-0.5887527465820312	-0.16237697005271912	-0.009837336838245392	-0.460494726896286	-0.662587583065033	-0.46533820033073425	2.8748703002929688	-0.15372267365455627	-3.7050037384033203	-3.2353367805480957	-3.4057116508483887	-4.502843856811523	-5.6481828689575195	-6.366671085357666	-7.520386219024658	-3.8585119247436523
ENSG00000271784.1	-0.24930979311466217	-0.15733012557029724	-0.09888637810945511	0.12283000349998474	-0.2967541813850403	-0.4714667499065399	0.1708790361881256	-0.1557079553604126	-2.959547281265259	-2.6079444885253906	-3.065614700317383	-3.4432597160339355	-4.2930731773376465	-5.3060760498046875	-6.331259250640869	-3.1946089267730713
ENSG00000197496.5	0.3158295452594757	0.2801932394504547	1.058401346206665	-0.25126343965530396	-0.9917134642601013	0.139475017786026	1.1323190927505493	-0.8145431280136108	-3.4442076683044434	-3.045377254486084	-3.2929701805114746	-4.24538516998291	-5.305020332336426	-5.8170552253723145	-7.272894382476807	-3.697683095932007
ENSG00000064655.18	0.06910420954227448	-0.3217705190181732	1.2485657930374146	0.09569597244262695	-0.9041584134101868	-0.054784081876277924	1.6511589288711548	-1.8567256927490234	-3.1966590881347656	-2.709371566772461	-3.0698490142822266	-4.089967250823975	-4.776437759399414	-5.66021203994751	-7.292637348175049	-3.5767462253570557
ENSG00000264901.1	-0.4260937571525574	-0.3018932044506073	-0.4318509101867676	-0.025358177721500397	-0.6216279864311218	0.3770098090171814	-0.040527619421482086	-0.6969666481018066	-2.3843679428100586	-2.393232822418213	-2.3990578651428223	-3.2269904613494873	-4.077663421630859	-4.157556056976318	-6.353229999542236	-3.1252548694610596
ENSG00000101040.19	-1.3015202283859253	-0.31358179450035095	0.4731902480125427	0.3159312903881073	-0.8360130786895752	0.19591441750526428	4.7241621017456055	-0.42579808831214905	-3.867307424545288	-3.077256917953491	-3.458566665649414	-4.35941219329834	-5.527918815612793	-6.305595397949219	-8.167609214782715	-3.8636434078216553
ENSG00000273451.1	-1.524619698524475	-0.20468661189079285	-0.5763470530509949	0.36749449372291565	-0.6225919723510742	1.0611122846603394	1.7555160522460938	-0.8407994508743286	-3.5860233306884766	-2.028230905532837	-2.6079535484313965	-3.937567949295044	-4.898479461669922	-5.335029602050781	-7.827628135681152	-3.207843542098999
ENSG00000231119.2	-0.5903190970420837	-0.28839921951293945	0.33481165766716003	-0.24279353022575378	-0.41894274950027466	-0.13700473308563232	0.2471398115158081	-0.5775218605995178	-3.3834617137908936	-2.8721187114715576	-3.1867151260375977	-4.059363842010498	-5.0599164962768555	-5.642580509185791	-7.7652411460876465	-3.521570920944214
ENSG00000124151.18	-0.6275618076324463	0.1900734007358551	0.3349608778953552	-0.6001548767089844	-1.2605775594711304	-0.4131401479244232	2.681276798248291	-0.11990848183631897	-3.762531042098999	-3.0951461791992188	-3.4572906494140625	-4.309402942657471	-5.407035827636719	-6.302403926849365	-7.763622283935547	-3.7043983936309814
ENSG00000196562.14	-0.13613389432430267	0.8327468633651733	0.5870853066444397	0.22920367121696472	-0.8837999701499939	-0.29940852522850037	3.111248016357422	0.29737576842308044	-3.951895236968994	-3.328620672225952	-4.046245098114014	-4.721949577331543	-5.735875129699707	-6.817575454711914	-8.271764755249023	-3.9556219577789307
ENSG00000124126.13	-0.4957500696182251	-0.038448188453912735	-1.144410252571106	0.1880151927471161	-3.594463586807251	-1.733723759651184	5.414300441741943	0.019651025533676147	-3.0611188411712646	-2.803774833679199	-3.1753687858581543	-3.555631399154663	-4.611405372619629	-5.331230163574219	-6.851764678955078	-3.3142685890197754
ENSG00000278231.1	-0.6743871569633484	-0.8852986097335815	-0.697065532207489	-0.5742512941360474	-2.3503284454345703	0.1754162609577179	2.112820863723755	0.270986407995224	-3.4653046131134033	-2.5877718925476074	-2.923741340637207	-3.437802314758301	-4.901459693908691	-5.979874610900879	-7.920228481292725	-3.822539806365967
ENSG00000124198.8	-0.42957139015197754	0.5224887132644653	0.049845628440380096	-0.3161875903606415	-0.418393611907959	-0.8518242239952087	4.551365852355957	0.4836789071559906	-3.974938154220581	-3.5949575901031494	-3.705111503601074	-4.583377838134766	-5.865420341491699	-6.767986297607422	-8.093547821044922	-4.018064498901367
ENSG00000124207.16	-0.9833235740661621	0.08361116051673889	-0.6414294838905334	-0.7583315372467041	-0.9191288352012634	-1.9908721446990967	4.896903991699219	-0.12719431519508362	-3.755826234817505	-3.306701421737671	-3.4812068939208984	-4.292752265930176	-5.607275009155273	-6.357050895690918	-7.894235134124756	-3.5573723316192627
ENSG00000124214.19	-0.2951047420501709	0.07897248864173889	0.40032142400741577	-0.13509848713874817	-1.027793288230896	-0.9272148013114929	5.404355525970459	-0.1371077597141266	-3.592442274093628	-3.0679569244384766	-3.323263168334961	-4.115546703338623	-5.415707588195801	-5.960236549377441	-7.302057266235352	-3.396047830581665
ENSG00000226284.1	-0.09376160800457001	0.20247703790664673	-0.3857986330986023	0.2214227318763733	0.400390088558197	-0.5662910342216492	0.3227273225784302	-0.2526225447654724	-3.7068283557891846	-2.8765695095062256	-3.090437412261963	-4.144255638122559	-4.73037052154541	-5.720327854156494	-7.427068710327148	-3.158486843109131
ENSG00000124228.14	-1.118126630783081	0.005657579749822617	0.045539192855358124	0.3683844804763794	-0.8737385272979736	-0.3433382213115692	2.988297939300537	-0.2469264566898346	-4.026599884033203	-3.2696075439453125	-3.630709171295166	-4.823320388793945	-6.1040754318237305	-6.913516998291016	-8.661407470703125	-4.118721008300781
ENSG00000124201.14	-0.07344482839107513	0.5356730222702026	0.958217203617096	0.14236900210380554	-1.3996458053588867	-0.6274386048316956	3.6273350715637207	0.17671188712120056	-3.6448252201080322	-3.4982008934020996	-3.7805962562561035	-4.587508678436279	-6.058769226074219	-6.619840145111084	-7.949403285980225	-3.88561749458313
ENSG00000177410.12	0.16529406607151031	-1.82176673412323	-0.5285273194313049	-1.2160789966583252	-0.8026778101921082	-1.0721226930618286	3.414649248123169	-0.23081865906715393	-4.1806511878967285	-3.125222682952881	-3.115199565887451	-4.469341278076172	-6.062553405761719	-6.944199562072754	-8.829257011413574	-3.2586240768432617
ENSG00000209042.1	-0.07073263823986053	-0.39600464701652527	-0.6121891736984253	-0.14939898252487183	-0.9644238352775574	0.3390139043331146	1.1691133975982666	0.6913139820098877	-4.726845741271973	-2.957854747772217	-3.8600144386291504	-4.450072288513184	-6.530379295349121	-6.887528419494629	-8.717576026916504	-4.911048889160156
ENSG00000222365.1	-1.5208133459091187	-0.3283317983150482	-0.3021530508995056	-0.032731324434280396	-1.2125722169876099	0.5824519991874695	2.5722944736480713	0.9779611825942993	-4.8907856941223145	-3.3836498260498047	-3.235563278198242	-5.5939412117004395	-7.7939252853393555	-7.298587799072266	-11.480148315429688	-4.0574235916137695
ENSG00000158445.9	-1.3663958311080933	0.8073688745498657	-0.11964196711778641	0.06810763478279114	1.332330346107483	0.0505773201584816	4.766050815582275	-0.4788471758365631	-3.3239197731018066	-3.031602382659912	-2.5047507286071777	-4.021064758300781	-4.812572479248047	-5.933067321777344	-6.541805744171143	-3.351464033126831
ENSG00000283529.1	0.6710180640220642	0.24086624383926392	-0.11578599363565445	-0.19831988215446472	-0.36887383460998535	0.22697311639785767	0.43122732639312744	-0.7475869655609131	-3.2589797973632812	-2.2781822681427	-2.8805384635925293	-3.8925588130950928	-4.906589508056641	-5.6436285972595215	-7.404279708862305	-3.4453046321868896
ENSG00000124212.5	-0.3322756886482239	0.2866019308567047	-0.13932114839553833	0.06821265816688538	0.9020406603813171	0.26026853919029236	2.130878210067749	-0.5468629598617554	-3.4296061992645264	-2.527958869934082	-2.565981864929199	-4.049347400665283	-5.248470306396484	-5.775533676147461	-7.458922863006592	-3.292508125305176
ENSG00000158470.5	-1.0058417320251465	-0.1763351857662201	1.4327456951141357	0.31781402230262756	0.17002855241298676	-1.0799250602722168	4.357532978057861	0.5481122732162476	-3.9255826473236084	-3.6505675315856934	-3.4749722480773926	-4.551459312438965	-5.822144508361816	-6.475666046142578	-7.48330545425415	-3.931764841079712
ENSG00000231878.1	0.00886480137705803	-0.4416622221469879	-0.16447487473487854	0.33546504378318787	0.28199341893196106	-0.7439613938331604	0.3491077721118927	-0.40832260251045227	-2.8114447593688965	-2.557326316833496	-2.5852112770080566	-3.852382183074951	-4.636797904968262	-4.718405723571777	-6.7965545654296875	-3.194688320159912
ENSG00000197818.11	0.10457445681095123	0.36183181405067444	-0.05410248786211014	0.3362908661365509	-0.6974421143531799	-0.008145175874233246	2.769289493560791	0.009153693914413452	-3.894686222076416	-3.2651402950286865	-3.560354709625244	-4.662315368652344	-5.776927947998047	-6.646933078765869	-7.786633491516113	-3.7039403915405273
ENSG00000237788.1	0.06620848178863525	0.05803757533431053	-0.9503673911094666	-0.05759274959564209	-0.8808881640434265	0.6664806008338928	0.6811875700950623	0.0698937177658081	-3.523582696914673	-2.676215410232544	-3.04940128326416	-4.098984718322754	-5.146951675415039	-6.019667625427246	-8.348166465759277	-3.955824375152588
ENSG00000158480.10	-0.9108680486679077	-0.03904232755303383	0.6868909001350403	1.0382541418075562	-0.6886613965034485	0.15209606289863586	4.012032508850098	-0.2331790030002594	-3.469524383544922	-3.2376346588134766	-3.3870463371276855	-4.4974517822265625	-5.629397392272949	-5.879422187805176	-7.634456157684326	-3.7154974937438965
ENSG00000124226.10	-0.33306801319122314	-0.986153244972229	0.21803075075149536	-0.21923676133155823	-1.6449096202850342	-0.6083949208259583	4.137040138244629	-0.1608821451663971	-3.661863327026367	-3.215456008911133	-3.4970197677612305	-4.314706325531006	-5.731614112854004	-6.115417003631592	-7.727665424346924	-3.7578859329223633
ENSG00000229222.1	-0.6246762275695801	-0.3337370455265045	-0.36066922545433044	0.8221111297607422	-0.897543728351593	1.2279237508773804	1.2311550378799438	-0.1292290985584259	-3.680065870285034	-2.2560482025146484	-2.721909523010254	-3.6693429946899414	-4.861845016479492	-5.098576068878174	-7.600769519805908	-3.408975601196289
ENSG00000206710.1	-0.8888801336288452	-0.5266165733337402	-0.22684860229492188	0.579545259475708	-0.1479635387659073	1.3444889783859253	0.6717754006385803	-0.4075511395931244	-2.461226463317871	-1.4489185810089111	-1.426425814628601	-2.286785364151001	-3.8696188926696777	-2.9044418334960938	-7.512747764587402	-2.330420732498169
ENSG00000124216.3	-0.7006092071533203	0.27863630652427673	0.7391579747200012	0.21386271715164185	-0.8288823962211609	-0.2678842544555664	0.5639302730560303	-0.08807030320167542	-3.566969871520996	-2.965177536010742	-3.120492458343506	-4.202643871307373	-5.195442199707031	-6.383205413818359	-8.147967338562012	-3.698742628097534
ENSG00000244687.11	-0.30981332063674927	-0.024942610412836075	-0.48097115755081177	-0.577619194984436	-1.1393309831619263	1.3970469236373901	1.9700441360473633	0.18956634402275085	-3.7001450061798096	-2.41032075881958	-3.069202423095703	-3.8694329261779785	-5.577263832092285	-6.119770050048828	-7.79048490524292	-3.5297231674194336
ENSG00000240849.10	-1.0550205707550049	0.21943774819374084	0.14127737283706665	0.42299553751945496	-1.184372067451477	-0.5123194456100464	2.383610248565674	-0.19600406289100647	-3.467578172683716	-2.910294532775879	-3.4781494140625	-4.316590785980225	-4.978363990783691	-5.679681301116943	-7.158361911773682	-3.5150139331817627
ENSG00000237595.3	-0.1960647851228714	-0.20337709784507751	-0.1936657428741455	0.059355705976486206	0.2705268859863281	0.16552326083183289	0.4742157757282257	0.2098255455493927	-3.9741899967193604	-3.0266470909118652	-2.981046676635742	-4.135769367218018	-5.567608833312988	-5.931859970092773	-8.147216796875	-3.819131374359131
ENSG00000231742.5	0.02849346026778221	-0.47400692105293274	-0.12264788895845413	-0.06926004588603973	-0.26629501581192017	-0.15373283624649048	0.3601478934288025	-0.7151181697845459	-4.195240497589111	-2.862203359603882	-3.157055377960205	-4.489638328552246	-5.467223167419434	-6.313333988189697	-8.295778274536133	-3.734914541244507
ENSG00000277449.1	0.2796720862388611	-0.07432994246482849	-0.24656355381011963	0.17950019240379333	0.43984001874923706	0.5500953197479248	2.1643762588500977	0.1841554343700409	-4.062485218048096	-3.3149232864379883	-3.5225110054016113	-4.862255096435547	-5.8904266357421875	-7.316128253936768	-8.64877700805664	-4.173106670379639
ENSG00000172216.5	-0.920029878616333	-2.0525267124176025	1.7042644023895264	0.7993800640106201	-0.46714794635772705	-0.7470765709877014	2.583031177520752	-0.35922542214393616	-3.5759947299957275	-3.1210875511169434	-3.1716065406799316	-3.981818199157715	-5.253688812255859	-5.413657188415527	-7.23111629486084	-3.5796782970428467
ENSG00000196396.9	-0.38668131828308105	-0.358022540807724	0.3956308960914612	0.12260517477989197	-1.038089394569397	-0.2750454843044281	3.6966328620910645	0.5455764532089233	-4.169914722442627	-3.332895040512085	-3.5476560592651367	-4.676117897033691	-6.073617935180664	-6.882040023803711	-8.392017364501953	-3.821028470993042
ENSG00000201501.1	-0.13160797953605652	-0.38476118445396423	-0.510734498500824	0.28143227100372314	-0.45147478580474854	0.9167965054512024	0.9099724888801575	0.703881025314331	-2.3790600299835205	-1.300350308418274	-2.1394753456115723	-2.4520509243011475	-2.86130690574646	-4.839886665344238	-6.807330131530762	-2.6611573696136475
ENSG00000208018.1	-0.1905566304922104	0.556100606918335	0.7015724778175354	0.4089911878108978	-0.6321346163749695	2.0433764457702637	2.5079798698425293	-0.2868357002735138	-4.242314338684082	-1.5533447265625	-2.223750591278076	-3.7671308517456055	-4.948481559753418	-5.511769771575928	-6.8699727058410645	-2.6207520961761475
ENSG00000042062.11	-0.26525500416755676	-0.16858676075935364	0.5483486652374268	0.239406019449234	-0.8774425983428955	0.30606696009635925	0.5807717442512512	-1.2023879289627075	-3.7872536182403564	-2.902796506881714	-3.0335326194763184	-4.483131408691406	-5.177149772644043	-5.982421875	-8.482711791992188	-3.4853482246398926
ENSG00000124171.8	-0.6743399500846863	0.10114482045173645	0.2706858515739441	-0.6962847709655762	0.072614386677742	0.07409141212701797	1.9835331439971924	-0.3004356920719147	-4.136506080627441	-3.327167272567749	-3.527961254119873	-4.955041885375977	-5.682816505432129	-6.81809139251709	-8.327411651611328	-3.9195644855499268
ENSG00000124243.17	0.34946203231811523	-0.8319045305252075	-0.5700574517250061	-0.21152657270431519	1.1192899942398071	-0.3327220380306244	3.4248366355895996	-0.38264837861061096	-3.8512978553771973	-3.1023874282836914	-2.91371488571167	-4.746099948883057	-5.6245622634887695	-6.522906303405762	-8.162681579589844	-3.6797993183135986
ENSG00000230043.1	-0.2563973665237427	-1.4676111936569214	-1.9729222059249878	3.519580125808716	-1.2079190015792847	-2.7332563400268555	6.646771430969238	0.1019497811794281	-2.3528668880462646	-2.3280489444732666	-3.15048885345459	-3.821451425552368	-5.221611976623535	-5.51301383972168	-6.170462131500244	-2.868211507797241
ENSG00000101126.15	-0.7503238916397095	0.2748853266239166	0.40716952085494995	-0.5399094820022583	-1.0586599111557007	-0.30920109152793884	4.811634063720703	-0.38753023743629456	-3.8521294593811035	-3.2545368671417236	-3.60074520111084	-4.5512003898620605	-5.62967586517334	-6.262961387634277	-7.572736740112305	-3.704298496246338
ENSG00000259456.3	-0.016167689114809036	-0.3918183743953705	-0.2878173887729645	-0.39037615060806274	0.07534588873386383	-0.5082634091377258	1.296870470046997	-0.48553207516670227	-3.7380011081695557	-3.1666128635406494	-2.897456169128418	-4.40974235534668	-5.967582702636719	-5.578146457672119	-7.8998236656188965	-3.337228536605835
ENSG00000000419.12	-0.377498984336853	-0.4743283689022064	-0.0206797793507576	-1.1228495836257935	-0.14456839859485626	-1.5630375146865845	4.619340896606445	-0.11042442917823792	-3.9997546672821045	-3.7415671348571777	-3.4520416259765625	-4.615251064300537	-5.99958610534668	-6.974268913269043	-8.77209186553955	-3.9146711826324463
ENSG00000124217.4	-0.5158081650733948	0.15450802445411682	-0.11333904415369034	-0.0100945383310318	0.34911203384399414	-0.80754154920578	1.4463540315628052	-0.15958872437477112	-3.773786783218384	-3.010864019393921	-3.167879104614258	-4.588916778564453	-5.4076128005981445	-6.404427528381348	-8.135366439819336	-3.5930733680725098
ENSG00000026559.13	-0.36278730630874634	0.4944421350955963	0.24077430367469788	-0.14515233039855957	0.14604736864566803	-0.18800786137580872	0.4431363344192505	-1.4547502994537354	-3.7758779525756836	-2.490784168243408	-2.928739070892334	-4.163043022155762	-5.001004219055176	-6.216479778289795	-7.660867214202881	-3.1219069957733154
ENSG00000101096.19	-0.4108240604400635	0.511014461517334	-0.13982146978378296	-0.12271451950073242	-0.02359120547771454	0.26641538739204407	2.5790491104125977	-1.1653194427490234	-3.601433515548706	-2.818403720855713	-2.942561626434326	-4.446483612060547	-5.278539657592773	-6.514748573303223	-8.180193901062012	-3.5441951751708984
ENSG00000266761.1	-1.2542526721954346	0.5668808221817017	0.2016521394252777	-0.19207407534122467	0.45942091941833496	0.3901921510696411	1.2699518203735352	-0.5857841968536377	-2.841766834259033	-1.6962687969207764	-1.613268494606018	-2.6690778732299805	-3.4845895767211914	-3.7696568965911865	-5.855890274047852	-2.4034500122070312
ENSG00000054793.13	-0.6522737741470337	0.3452579081058502	-0.34394723176956177	-0.08555617928504944	-0.09333343803882599	-1.4065438508987427	8.279816627502441	0.1308508813381195	-3.4653632640838623	-3.395573139190674	-3.2280850410461426	-4.170902729034424	-5.531498908996582	-6.084882736206055	-7.468323707580566	-3.514091730117798
ENSG00000020256.19	-0.31374263763427734	0.5432529449462891	-0.4290563464164734	0.37534624338150024	-0.13635902106761932	-0.29043713212013245	1.7856189012527466	-0.35149744153022766	-3.7967519760131836	-2.947368860244751	-3.2242488861083984	-4.2887773513793945	-5.398965835571289	-5.953615665435791	-7.310298919677734	-3.671846628189087
ENSG00000233347.1	-0.2048494964838028	0.004648502916097641	-0.3276795744895935	0.08393828570842743	0.11422927677631378	0.30392202734947205	0.21404817700386047	-0.07522088289260864	-3.0286097526550293	-2.488637924194336	-2.636382579803467	-3.666210174560547	-4.2929792404174805	-4.897305965423584	-6.9393510818481445	-3.0444629192352295
ENSG00000182463.15	-1.0140496492385864	0.010128643363714218	-0.019761092960834503	-0.7522604465484619	-0.5252116322517395	-0.1652265191078186	0.9147880673408508	-0.27545055747032166	-3.6218059062957764	-2.718508720397949	-3.309685707092285	-4.232296943664551	-5.444515228271484	-5.968159198760986	-8.467720985412598	-3.589846134185791
ENSG00000231703.2	-0.4429859220981598	-0.42372700572013855	-0.22517451643943787	-0.02989298105239868	0.45683032274246216	0.2952563464641571	0.4061303436756134	-0.16593945026397705	-3.543288469314575	-2.527855157852173	-2.7025060653686523	-3.7306318283081055	-5.070773124694824	-5.376874923706055	-7.511988639831543	-3.4210562705993652
ENSG00000259723.1	-0.5089024901390076	-0.7884528636932373	-0.8216593861579895	0.3048474192619324	0.6464948058128357	0.18730580806732178	0.9879062175750732	-0.20377221703529358	-3.210861921310425	-2.297804594039917	-2.393253803253174	-3.479665994644165	-4.380982398986816	-5.058913707733154	-6.863329887390137	-2.6359918117523193
ENSG00000171940.13	-0.5241426825523376	0.05895533785223961	0.6140775680541992	-0.43277010321617126	-0.9533984065055847	-0.34504398703575134	1.7959778308868408	-0.32696810364723206	-3.7444393634796143	-3.2895889282226562	-3.315732479095459	-4.581678867340088	-5.600410461425781	-6.464778900146484	-7.992070198059082	-4.01021671295166
ENSG00000064787.13	1.6593002080917358	-0.6579259634017944	-2.179117202758789	-0.0052883923053741455	-3.695758104324341	-1.0836137533187866	6.91239595413208	0.541995644569397	-2.71403431892395	-2.6123290061950684	-3.505472183227539	-3.877073287963867	-4.97203254699707	-5.009918212890625	-7.3157196044921875	-3.019249677658081
ENSG00000236352.1	0.04370827600359917	-0.002746257930994034	-0.26486825942993164	-0.34454602003097534	-0.14071233570575714	-0.4929097294807434	0.5963771939277649	-0.8221750259399414	-3.3491971492767334	-2.649221420288086	-3.138920307159424	-4.704523086547852	-5.08981990814209	-6.033666610717773	-7.826627254486084	-3.514512777328491
ENSG00000101132.9	0.3145488500595093	-0.6264866590499878	-1.1659923791885376	-1.628522515296936	0.5505086779594421	-1.2267565727233887	4.013734340667725	-0.6557275056838989	-3.1031291484832764	-3.0230462551116943	-2.7829489707946777	-3.983147144317627	-4.948801040649414	-5.868171691894531	-7.743749141693115	-3.072171926498413
ENSG00000101134.11	0.3891572952270508	0.6804181337356567	0.6863681674003601	-0.7757295370101929	-0.43701308965682983	-0.8182796835899353	2.9266953468322754	-2.3965606689453125	-3.455620050430298	-3.089625835418701	-3.027308464050293	-4.696045398712158	-5.375030517578125	-6.450350284576416	-7.233898639678955	-3.6963987350463867
ENSG00000185834.10	-0.3085324764251709	-0.1785334050655365	-0.5015959739685059	-0.6014856100082397	-0.07587933540344238	-0.46410122513771057	0.6534618735313416	-0.4924997389316559	-4.386569976806641	-3.036004066467285	-3.150878429412842	-4.80206298828125	-5.944623947143555	-6.845821857452393	-9.252213478088379	-3.8657517433166504
ENSG00000054803.3	-0.1256917268037796	-0.2279699742794037	-0.18507236242294312	-0.550021767616272	0.7226314544677734	-0.17175769805908203	0.5717353820800781	-0.030854374170303345	-3.7905070781707764	-3.262617349624634	-2.95084810256958	-4.723578453063965	-5.370368003845215	-6.046198844909668	-8.012904167175293	-4.070255756378174
ENSG00000124098.9	0.08284260332584381	-0.8249305486679077	1.246908187866211	-0.5628174543380737	-0.2738143801689148	-0.5745193362236023	4.492392539978027	-0.7379292249679565	-3.509664535522461	-3.184434175491333	-3.4314141273498535	-4.373715877532959	-5.160663604736328	-5.9808573722839355	-7.212461471557617	-3.172121286392212
ENSG00000087586.17	-0.14522390067577362	-0.21149596571922302	-0.29474392533302307	-0.15760356187820435	-0.054621681571006775	-0.45085906982421875	0.8326578736305237	-0.20717433094978333	-4.114667892456055	-3.1567022800445557	-3.5784378051757812	-4.396512985229492	-5.7988176345825195	-6.185582637786865	-8.03576946258545	-3.4501993656158447
ENSG00000101138.11	-0.8042058944702148	0.1776844561100006	-0.1218690350651741	-0.022100180387496948	-0.04892171919345856	-1.0967633724212646	2.811436653137207	0.13333258032798767	-3.8931548595428467	-3.4220619201660156	-3.567431926727295	-4.771820545196533	-5.760626792907715	-6.71488618850708	-8.133859634399414	-4.031082630157471
ENSG00000087589.16	-0.11352814733982086	0.08127245306968689	0.5176641345024109	-0.08134549111127853	-0.13559211790561676	-0.1170559898018837	0.5997576713562012	-0.5919320583343506	-3.847421884536743	-2.899430990219116	-3.263047695159912	-4.453305244445801	-4.919918060302734	-5.856623649597168	-7.534758567810059	-3.8014121055603027
ENSG00000022277.12	-0.36285650730133057	0.021613266319036484	-0.16117340326309204	-0.4243238866329193	-1.2560242414474487	-1.976405382156372	4.659220218658447	-0.16804590821266174	-3.427495241165161	-3.232661008834839	-3.4753293991088867	-4.205423355102539	-5.41788387298584	-6.2287187576293945	-7.607992649078369	-3.6677212715148926
ENSG00000213714.1	-0.006693411618471146	0.15074864029884338	-0.031024448573589325	-0.17111705243587494	0.5037746429443359	-0.15621992945671082	0.26265373826026917	0.22833740711212158	-3.567674398422241	-3.1715564727783203	-3.1709189414978027	-4.507050037384033	-5.205097198486328	-6.082664966583252	-7.905045986175537	-3.242335557937622
ENSG00000101144.12	0.07122565805912018	0.7944017648696899	1.067643404006958	-0.04344359040260315	-2.3145711421966553	-0.7477577328681946	3.4214930534362793	-1.5896915197372437	-2.5944719314575195	-2.8134207725524902	-3.3552231788635254	-3.7498512268066406	-4.778706073760986	-5.187954902648926	-6.087991237640381	-3.808086395263672
ENSG00000226308.1	0.4766846299171448	-0.06441769003868103	-0.3026725649833679	-0.12183723598718643	-0.5793483853340149	-0.09852374345064163	0.40904784202575684	-0.9427858591079712	-3.2814126014709473	-2.7498867511749268	-2.9037699699401855	-3.914811611175537	-5.096461296081543	-5.543147087097168	-7.454405307769775	-3.4890427589416504
ENSG00000101146.12	-1.1863131523132324	-0.2575548589229584	-0.07997602969408035	0.17418304085731506	0.1724141389131546	-1.0794764757156372	2.711003303527832	0.3456459939479828	-3.9926326274871826	-3.343519926071167	-3.441714286804199	-4.918135643005371	-6.025539398193359	-6.688939094543457	-8.502213478088379	-3.774808406829834
ENSG00000132819.16	0.3368639349937439	0.010266926139593124	0.6578124165534973	0.48292335867881775	-1.5787538290023804	-0.5329641699790955	2.2238221168518066	-0.9275033473968506	-3.7590620517730713	-3.2930233478546143	-3.859849452972412	-4.559389114379883	-5.503134727478027	-6.38759183883667	-8.063454627990723	-3.5397226810455322
ENSG00000124097.7	0.27832770347595215	0.06155414506793022	0.19977131485939026	-0.8594405651092529	-0.35092395544052124	-0.12277969717979431	0.19833862781524658	-0.9957609176635742	-3.5756967067718506	-2.9147675037384033	-3.2417798042297363	-4.300682067871094	-5.217103958129883	-6.098368167877197	-7.598683834075928	-3.8050544261932373
ENSG00000124253.10	0.06327448785305023	-0.15078696608543396	0.6603590846061707	-0.08522424846887589	-0.49149131774902344	0.5475760102272034	0.11598274111747742	-0.005515426397323608	-2.7815840244293213	-2.5409440994262695	-2.494431734085083	-3.13549542427063	-4.098177909851074	-4.374884128570557	-6.200698375701904	-2.730544090270996
ENSG00000124225.15	-0.5939515829086304	0.9739261865615845	0.05078762024641037	-0.20591649413108826	0.9813680052757263	-1.0642979145050049	6.135563373565674	-0.4740099012851715	-3.430939197540283	-3.290388345718384	-2.9850754737854004	-4.227532863616943	-5.190911293029785	-6.068696022033691	-7.77017068862915	-3.5110833644866943
ENSG00000278709.1	-0.0991801917552948	0.457175076007843	0.138189435005188	-0.13757658004760742	0.15379798412322998	-0.15849187970161438	0.22855538129806519	-0.29528501629829407	-3.5814435482025146	-2.685858964920044	-3.019566059112549	-4.176400661468506	-4.877155303955078	-5.9233479499816895	-7.223564147949219	-3.262291669845581
ENSG00000124224.16	-0.3102337121963501	-0.27308616042137146	-0.33856481313705444	-0.15235638618469238	-0.9374114871025085	0.08200160413980484	0.4385164678096771	-0.2683946192264557	-3.788574457168579	-2.8147242069244385	-3.276106834411621	-4.315697193145752	-5.379128456115723	-6.117273807525635	-8.137717247009277	-3.796182155609131
ENSG00000124209.3	-0.4712101221084595	-0.22872909903526306	0.04541449993848801	-0.7275627851486206	0.05474476516246796	-0.8520854115486145	4.926477432250977	-0.14908495545387268	-3.386202096939087	-2.932898998260498	-3.1426424980163574	-4.005937576293945	-5.2283782958984375	-5.978858947753906	-7.176583766937256	-3.3414125442504883
ENSG00000124164.15	0.00201333686709404	-0.12146839499473572	0.04241471737623215	-0.41314569115638733	-0.4387669563293457	-0.7553499341011047	4.8086042404174805	-0.2268790304660797	-3.726289987564087	-3.2908573150634766	-3.434110641479492	-4.794569969177246	-5.650303840637207	-6.4339375495910645	-7.946011543273926	-3.347719669342041
ENSG00000124222.22	-0.7804628610610962	-0.2534125745296478	-0.7065679430961609	-0.25946298241615295	-1.868871808052063	0.5668877959251404	4.22210168838501	-0.23779311776161194	-4.023524284362793	-2.6284284591674805	-3.0739364624023438	-4.379137992858887	-5.701833724975586	-6.051053047180176	-7.697635173797607	-3.2008559703826904
ENSG00000254995.4	0.6494059562683105	-0.36868712306022644	-1.2791320085525513	0.22929653525352478	-0.46163731813430786	1.307243824005127	1.3914889097213745	0.19007441401481628	-3.9345881938934326	-2.454998731613159	-2.584923267364502	-4.215999126434326	-5.751672744750977	-6.150153160095215	-8.66911792755127	-3.79852557182312
ENSG00000215440.11	0.4401215612888336	-0.23097971081733704	-0.7239435911178589	0.23639729619026184	-0.7343838810920715	0.7038102149963379	1.0141714811325073	0.0056431591510772705	-3.786519765853882	-2.6451990604400635	-3.0853676795959473	-4.120993614196777	-5.53617000579834	-6.0226664543151855	-8.223772048950195	-3.605628728866577
ENSG00000254419.1	0.647575855255127	-0.20732203125953674	-0.8731123805046082	0.5553106069564819	-0.7410349249839783	0.5776509642601013	0.8447655439376831	-0.25323668122291565	-3.8342173099517822	-2.8550806045532227	-3.273542881011963	-4.007388591766357	-5.742620468139648	-6.695877552032471	-9.115330696105957	-3.935673713684082
ENSG00000216031.1	0.09114307165145874	0.3210315704345703	-0.5978565812110901	-0.31345558166503906	-0.958992063999176	0.823897659778595	0.04683630168437958	-0.3855460584163666	-4.980948448181152	-4.054516792297363	-3.9885129928588867	-4.283587455749512	-5.995217323303223	-6.5716986656188965	-9.279020309448242	-3.3143184185028076
ENSG00000235590.7	-0.28645059466362	0.1634765863418579	-0.464021772146225	0.03125835955142975	-0.34906524419784546	0.13633453845977783	0.10501561313867569	-0.35770341753959656	-3.576615333557129	-2.7352724075317383	-3.0197362899780273	-4.064585208892822	-5.149906158447266	-5.641536235809326	-7.7086873054504395	-3.4081203937530518
ENSG00000268333.1	-0.21344183385372162	0.0016343556344509125	-0.38066598773002625	0.04756845533847809	-0.6859604120254517	0.4244573414325714	0.16846245527267456	-0.3333657383918762	-3.4589877128601074	-2.355977773666382	-2.6672115325927734	-3.646615505218506	-4.683540344238281	-5.005282402038574	-7.226677894592285	-2.975353240966797
ENSG00000087460.23	-0.44601893424987793	-0.04163822904229164	0.6464503407478333	0.3312046229839325	-1.291856288909912	-1.2534242868423462	5.008072376251221	-0.4031337797641754	-3.7889068126678467	-3.288937568664551	-3.980990409851074	-4.611633777618408	-5.822434425354004	-6.677772521972656	-8.105024337768555	-3.877086877822876
ENSG00000225806.7	-0.17559711635112762	0.02998126670718193	-0.22216323018074036	-0.29686594009399414	-0.3142198920249939	-0.02149108797311783	0.11732963472604752	-0.30583247542381287	-3.396785020828247	-2.573845624923706	-3.074026584625244	-4.111923694610596	-5.155767440795898	-5.627425193786621	-7.179224491119385	-3.734388589859009
ENSG00000101158.13	-0.6723963022232056	-0.0005045868456363678	-0.4095134139060974	0.006776750087738037	-1.4301320314407349	-0.6740128397941589	2.614072799682617	-0.36284103989601135	-3.6783199310302734	-2.8622922897338867	-3.3068861961364746	-4.174906253814697	-5.330292701721191	-6.063713073730469	-7.7282538414001465	-3.555861711502075
ENSG00000101160.13	-1.201712965965271	-1.5062168836593628	1.532620906829834	0.43500712513923645	-1.1597715616226196	-1.7845245599746704	4.043753623962402	-0.3156189024448395	-4.4129743576049805	-3.951885223388672	-4.406644344329834	-5.346828460693359	-6.698561668395996	-7.620982646942139	-9.67733097076416	-4.2867302894592285
ENSG00000124172.9	0.463537335395813	-1.8037251234054565	-1.015348196029663	-0.6410635709762573	-0.1974746733903885	-2.7209370136260986	4.730550765991211	-1.0245414972305298	-3.810737371444702	-3.488816738128662	-3.385312557220459	-4.481507778167725	-5.891576766967773	-7.001262664794922	-8.872156143188477	-3.397899627685547
ENSG00000101166.15	0.5068143606185913	-0.41712889075279236	0.4355223774909973	-1.4675873517990112	-0.8008938431739807	-1.3437597751617432	4.481998443603516	-0.6859680414199829	-3.8459012508392334	-3.512263059616089	-3.5683555603027344	-4.339704990386963	-5.91008186340332	-6.824879169464111	-8.586289405822754	-3.681939125061035
ENSG00000124203.6	-0.4706507921218872	-0.47387656569480896	0.003648810088634491	0.23552733659744263	0.9681158065795898	0.40592315793037415	1.791089415550232	-0.5651216506958008	-3.790240526199341	-2.8852298259735107	-3.014118194580078	-4.214178085327148	-5.367710113525391	-6.002138137817383	-8.12720775604248	-3.535876989364624
ENSG00000124205.15	1.5132548809051514	2.3982961177825928	-0.27599096298217773	-0.09994390606880188	-0.0594266802072525	-0.37712332606315613	1.3430274724960327	-1.5087378025054932	-3.015251398086548	-2.8116331100463867	-2.891021251678467	-4.503536224365234	-4.606965065002441	-5.93068790435791	-7.129124641418457	-3.830284357070923
ENSG00000087495.16	0.14191950857639313	-0.23844799399375916	-1.1736633777618408	-0.04433515667915344	-2.2811708450317383	-0.423188179731369	4.441344738006592	0.17071542143821716	-3.13234543800354	-2.7048897743225098	-3.2991466522216797	-3.8284456729888916	-5.184357643127441	-5.359523296356201	-6.864016056060791	-3.366558313369751
ENSG00000238194.1	-1.2492128610610962	0.18825390934944153	-1.4579800367355347	-0.41400274634361267	-1.413474678993225	-1.333457589149475	0.9671042561531067	-0.4417565166950226	-2.605534553527832	-2.7675628662109375	-3.085261821746826	-4.446198463439941	-5.336489677429199	-5.849878311157227	-7.268075942993164	-3.6362924575805664
ENSG00000238777.1	-1.0101724863052368	-0.006669793277978897	-0.04402134567499161	-0.5584818124771118	0.19436147809028625	1.1104892492294312	0.271438330411911	-0.08858516812324524	-3.458305597305298	-2.6507484912872314	-2.320939064025879	-3.788095235824585	-4.785792350769043	-5.097414016723633	-7.44420862197876	-5.08251953125
ENSG00000196074.12	-0.0016020424664020538	-0.1935013234615326	-0.13666218519210815	-0.4794783294200897	-0.6817182898521423	1.0231071710586548	1.6387512683868408	-0.4074704945087433	-3.487966299057007	-2.7681446075439453	-3.1190061569213867	-3.992887496948242	-5.151349067687988	-5.621099948883057	-8.089349746704102	-3.583923101425171
ENSG00000196227.10	-0.1529390662908554	-0.014382217079401016	-0.10128409415483475	-0.9339302778244019	-0.1505223661661148	-0.42772361636161804	4.439700126647949	-0.2863723337650299	-3.6577260494232178	-3.1899077892303467	-3.213916778564453	-4.193897247314453	-5.303306579589844	-5.952812194824219	-7.30142879486084	-3.626154661178589
ENSG00000132825.6	-0.542810320854187	-0.6058379411697388	1.907819151878357	0.16379374265670776	-0.8344835638999939	-0.46411266922950745	1.8604235649108887	-1.1747411489486694	-3.3420188426971436	-2.9465105533599854	-3.480062484741211	-3.8338894844055176	-4.755009651184082	-5.767547130584717	-7.14723014831543	-3.7096900939941406
ENSG00000124215.16	-0.3987114429473877	-0.28701886534690857	-0.7001224160194397	-0.1435602605342865	-0.9631537795066833	0.6567167639732361	1.1632393598556519	0.2949254810810089	-3.9120922088623047	-2.5836944580078125	-3.095097064971924	-3.871697425842285	-5.071805000305176	-5.847284317016602	-7.641282081604004	-3.434664726257324
ENSG00000176659.7	-0.283645898103714	-0.18861067295074463	-0.600043773651123	-0.4637889266014099	-0.07963049411773682	-0.043590009212493896	0.10867670923471451	-0.1504596769809723	-3.4400010108947754	-2.748422622680664	-2.963097095489502	-4.010992050170898	-5.04389762878418	-5.672224998474121	-7.9784770011901855	-3.337799310684204
ENSG00000276093.1	0.02709050104022026	-0.24701544642448425	0.02081378549337387	-0.34615033864974976	0.9022818207740784	-0.8559591174125671	0.4595261812210083	-0.33451786637306213	-3.9791204929351807	-3.2699389457702637	-4.016983985900879	-4.605454444885254	-5.465368270874023	-6.376075744628906	-8.217172622680664	-3.2868812084198
ENSG00000228340.5	0.020655672997236252	-0.11147168278694153	-0.8187519311904907	-0.23676443099975586	-0.14460350573062897	0.373094767332077	0.6829231381416321	0.0052385032176971436	-3.313009023666382	-2.318342447280884	-2.5718159675598145	-3.5177688598632812	-4.4910454750061035	-5.154501438140869	-6.9164652824401855	-2.798780918121338
ENSG00000207802.1	-0.29916912317276	-0.6820271015167236	-0.7607362866401672	0.19820576906204224	-0.8946792483329773	1.6021300554275513	1.178112506866455	-0.3965359032154083	-3.5391604900360107	-2.2988460063934326	-3.129239559173584	-3.832900047302246	-5.4587602615356445	-5.7663960456848145	-7.6986188888549805	-3.261767864227295
ENSG00000266140.1	-0.029928404837846756	0.07854589819908142	-0.002754129469394684	-0.7064353227615356	-0.5351592898368835	1.502585768699646	0.20927566289901733	-0.5674856305122375	-2.684095621109009	-1.5779064893722534	-1.4092795848846436	-2.0960938930511475	-3.3579084873199463	-2.4244446754455566	-4.3053364753723145	-1.757422685623169
ENSG00000265617.1	0.5726511478424072	-0.6576094031333923	-0.43891656398773193	-0.3955613672733307	0.18350966274738312	0.8483989238739014	0.5899068713188171	-0.20582470297813416	-3.6306753158569336	-1.7472749948501587	-1.8848562240600586	-3.7000794410705566	-3.9085423946380615	-4.281650066375732	-6.748037338256836	-1.9240663051605225
ENSG00000276627.1	-0.33192330598831177	0.35292401909828186	-0.25506725907325745	-0.42553308606147766	0.7155238389968872	0.0955071821808815	0.6391379237174988	0.028652548789978027	-3.3919789791107178	-2.8993325233459473	-2.630237102508545	-3.766988515853882	-4.703497886657715	-5.953896522521973	-7.8125176429748535	-3.3510982990264893
ENSG00000229755.1	0.08997690677642822	-0.10319361090660095	-0.6156458258628845	-0.37036362290382385	0.3544474244117737	0.8290465474128723	0.3867039382457733	-0.15490368008613586	-3.3269803524017334	-2.292572498321533	-2.410325527191162	-3.296271324157715	-4.128665447235107	-4.620693206787109	-6.761334419250488	-3.125713586807251
ENSG00000179242.15	0.4442828893661499	0.4199427664279938	0.6936615109443665	0.6229931116104126	0.05599747598171234	0.27666905522346497	3.7794101238250732	-0.2754348814487457	-3.9201700687408447	-3.1806068420410156	-3.3825502395629883	-4.233023166656494	-5.566012382507324	-6.041685104370117	-7.621496677398682	-3.6296637058258057
ENSG00000276786.1	0.13805320858955383	0.22015860676765442	-0.048566289246082306	0.5572587251663208	-0.6495562195777893	1.1528292894363403	0.8102670311927795	-0.8644459247589111	-3.5897305011749268	-2.464756727218628	-3.218177318572998	-4.3110198974609375	-5.0280609130859375	-6.0807600021362305	-7.861809253692627	-3.798212766647339
ENSG00000277270.1	0.16018696129322052	-0.058520589023828506	0.046687640249729156	-0.415873646736145	0.06629860401153564	0.0822940245270729	0.40059515833854675	-0.4837051033973694	-3.5605697631835938	-3.2473673820495605	-3.3668317794799805	-4.562458038330078	-5.2563276290893555	-6.003632068634033	-7.981512546539307	-3.6976206302642822
ENSG00000130699.17	-0.5681418776512146	0.06804874539375305	-0.32168132066726685	0.3757012188434601	-0.8487638235092163	0.3654928505420685	1.4003677368164062	-0.7375867366790771	-3.7844676971435547	-2.5601696968078613	-3.2541942596435547	-4.232061386108398	-5.1878204345703125	-6.036511421203613	-8.032227516174316	-3.4038748741149902
ENSG00000235018.1	-0.7992631196975708	0.021024074405431747	-0.39158347249031067	0.44344380497932434	-1.0270277261734009	1.0331648588180542	1.0047132968902588	-0.797012448310852	-3.714367628097534	-2.233328342437744	-2.8823604583740234	-3.7374420166015625	-4.967031478881836	-5.750244617462158	-8.325037002563477	-3.473072052001953
ENSG00000283078.1	-0.2536017894744873	-0.009855363517999649	-0.15963983535766602	-0.22835399210453033	0.4286130666732788	-0.06868889182806015	1.4761228561401367	-0.5377479791641235	-3.8026957511901855	-3.016308307647705	-3.2338366508483887	-4.896040916442871	-5.510782241821289	-6.552920818328857	-8.180252075195312	-3.773005485534668
ENSG00000149657.19	-0.38972043991088867	0.5007146596908569	-0.058178968727588654	0.3775440752506256	-0.4523065686225891	-1.1800265312194824	4.25864315032959	-0.004398733377456665	-4.149618148803711	-3.6340107917785645	-3.6876230239868164	-4.996913433074951	-6.031359672546387	-6.880008697509766	-8.234082221984863	-3.9657485485076904
ENSG00000101182.14	0.4322143793106079	-0.7238682508468628	-0.4695468544960022	-0.2244172990322113	-0.4829869866371155	-2.155193328857422	5.859332084655762	-0.18822231888771057	-3.8842899799346924	-3.7036731243133545	-3.450143337249756	-4.491826057434082	-5.9129180908203125	-6.773135185241699	-8.401159286499023	-3.664106845855713
ENSG00000184402.14	-0.4989265203475952	-0.13534530997276306	-0.6187061667442322	-0.23055705428123474	-0.31448400020599365	-0.2673211991786957	3.4594576358795166	0.10946545004844666	-3.944844961166382	-3.152880907058716	-3.32413911819458	-4.471148490905762	-5.732696533203125	-6.539212226867676	-8.17561149597168	-3.6601788997650146
ENSG00000101181.17	-0.3519049882888794	0.3628953993320465	-0.37430691719055176	0.5074548721313477	-0.7100362181663513	-0.09845849126577377	2.3859105110168457	-0.01858535408973694	-3.7201802730560303	-3.083216428756714	-3.3064799308776855	-4.6423749923706055	-5.432258605957031	-6.015366077423096	-7.3360514640808105	-3.6380417346954346
ENSG00000101180.15	-0.5319801568984985	-1.2472070455551147	-0.20978933572769165	1.5798628330230713	0.054122671484947205	0.445538192987442	5.48203706741333	-0.6109727621078491	-2.515035390853882	-2.6382522583007812	-2.8540148735046387	-3.863823652267456	-5.230535507202148	-4.759843826293945	-8.04713249206543	-3.3440706729888916
ENSG00000130703.15	-0.030630458146333694	0.09515419602394104	0.111332468688488	0.004109174013137817	-0.4636727571487427	-0.412823885679245	3.5207319259643555	0.04029354453086853	-3.713003635406494	-3.250216007232666	-3.4653701782226562	-4.260082721710205	-5.3856611251831055	-6.13642692565918	-7.4392828941345215	-3.7485806941986084
ENSG00000130706.12	-0.030796397477388382	0.049831535667181015	-0.27828842401504517	0.9961336851119995	-0.7147886753082275	-1.7009330987930298	4.28458833694458	0.1879769265651703	-3.7948687076568604	-3.188589096069336	-3.440577507019043	-4.492412567138672	-5.580348968505859	-6.459936141967773	-7.7205891609191895	-3.485131025314331
ENSG00000226332.2	-0.2222023904323578	-0.5385564565658569	0.4048832654953003	0.5684714317321777	-0.5158321261405945	0.36967170238494873	0.18760272860527039	-0.6407582759857178	-3.5672028064727783	-2.4913294315338135	-2.897981643676758	-3.672107219696045	-4.6661057472229	-5.342370986938477	-8.542906761169434	-3.5119941234588623
ENSG00000130702.14	0.21820859611034393	-1.100434422492981	0.7720665335655212	1.747456669807434	-1.7751009464263916	0.7602210640907288	1.263443112373352	-0.43664661049842834	-3.3821909427642822	-2.3765804767608643	-3.4812231063842773	-3.730020046234131	-4.947953224182129	-5.336763381958008	-8.520387649536133	-3.4080846309661865
ENSG00000273619.1	-0.14237652719020844	-0.5611722469329834	-0.7045581340789795	1.0122325420379639	-0.9148244261741638	0.09152690321207047	1.4373610019683838	-1.083997130393982	-3.7979629039764404	-2.822801113128662	-3.7239222526550293	-4.860955715179443	-5.840706825256348	-6.786784648895264	-8.956768035888672	-4.021448135375977
ENSG00000171858.17	1.4635213613510132	-2.6371076107025146	-1.4758862257003784	-0.29657772183418274	-0.7729633450508118	-3.000797986984253	6.942947864532471	-0.6902021169662476	-3.5892701148986816	-2.8877480030059814	-2.924348831176758	-4.118032455444336	-5.393146514892578	-6.386305809020996	-8.827593803405762	-2.777374029159546
ENSG00000149679.11	-0.46527165174484253	0.10947373509407043	-0.1102900579571724	0.561654806137085	-0.46803778409957886	0.053330935537815094	1.6932259798049927	-0.13150814175605774	-3.929582118988037	-2.8407742977142334	-3.4886889457702637	-4.329983234405518	-5.178223609924316	-6.080620765686035	-7.631949424743652	-3.790616035461426
ENSG00000275437.1	0.07290555536746979	0.17062756419181824	-0.6175922751426697	0.12039092183113098	-0.5311654806137085	0.43659916520118713	0.37429434061050415	-0.28441375494003296	-3.9446818828582764	-2.8926658630371094	-3.1058998107910156	-4.496755599975586	-5.436249732971191	-6.358960151672363	-8.451299667358398	-3.682790994644165
ENSG00000101187.15	-0.4908876121044159	-3.269761800765991	3.374314785003662	1.3662636280059814	-1.4046536684036255	1.1014326810836792	2.0102713108062744	1.27330482006073	-3.7989752292633057	-2.977809190750122	-4.089794158935547	-3.8870410919189453	-4.856907844543457	-5.872632026672363	-7.988502025604248	-3.745317220687866
ENSG00000101189.6	-0.06740044057369232	0.31118860840797424	-0.33311086893081665	0.10941240191459656	-0.7528826594352722	-0.27860936522483826	2.178732395172119	-0.05660417675971985	-3.997770071029663	-3.175900936126709	-3.608369827270508	-4.7632012367248535	-5.672896385192871	-6.863297939300537	-8.055816650390625	-3.9404103755950928
ENSG00000229873.1	-0.2744474709033966	0.11883968114852905	-0.045882247388362885	-0.2616123557090759	-0.08042018115520477	-0.18530002236366272	0.11995551735162735	-0.003916710615158081	-3.4683408737182617	-2.7049620151519775	-3.0971007347106934	-4.239882469177246	-5.198389053344727	-5.884084224700928	-7.815944194793701	-3.7386157512664795
ENSG00000060491.16	0.17897982895374298	-0.15121659636497498	-0.46426278352737427	1.2175263166427612	-1.0348039865493774	-0.3510046899318695	3.024759292602539	0.06559094786643982	-4.4399638175964355	-3.5607199668884277	-4.021990776062012	-5.379990100860596	-6.417258262634277	-7.43320369720459	-8.896642684936523	-3.982428789138794
ENSG00000092758.15	0.6757552623748779	0.029848720878362656	-2.934354066848755	1.213443398475647	-2.586771249771118	-1.1994798183441162	2.887319564819336	0.41925248503685	-3.614603281021118	-2.5376648902893066	-3.560993194580078	-4.275851726531982	-6.047396659851074	-6.088133811950684	-7.793852806091309	-3.2335264682769775
ENSG00000101190.12	0.16923953592777252	-1.1699827909469604	-0.6414199471473694	-0.32036563754081726	-2.3193631172180176	-0.4783942401409149	4.090217113494873	0.2046736180782318	-2.972398281097412	-2.725642681121826	-3.229118824005127	-3.9036684036254883	-4.924046516418457	-5.156065464019775	-6.542491436004639	-3.2310903072357178
ENSG00000101191.16	-0.7575342655181885	0.10983124375343323	-0.37299710512161255	0.33717361092567444	-1.101804256439209	-0.03427013009786606	3.1042442321777344	-0.4992291033267975	-3.888136148452759	-2.9348294734954834	-3.542463779449463	-4.5431036949157715	-5.496575355529785	-6.252368927001953	-7.828280448913574	-3.6182658672332764
ENSG00000273759.1	-0.2464476078748703	0.026823189109563828	-0.46731114387512207	0.1426697075366974	-1.2636111974716187	0.987488329410553	1.3743618726730347	-0.1332351267337799	-4.404880046844482	-2.7487967014312744	-3.8905444145202637	-4.4869465827941895	-6.014307022094727	-6.764281272888184	-8.970296859741211	-4.103942394256592
ENSG00000101193.7	0.15438510477542877	0.06529298424720764	0.4636417031288147	-0.01971152424812317	-0.7820088863372803	-0.6540291905403137	3.970386505126953	-0.24218526482582092	-3.8378689289093018	-3.2018117904663086	-3.600827693939209	-4.509641647338867	-5.711362838745117	-6.297790050506592	-7.582062244415283	-3.7331151962280273
ENSG00000101194.17	-0.7526019811630249	-0.8233799934387207	-0.19626155495643616	0.23332658410072327	-0.2925682067871094	-0.23982608318328857	0.06978949159383774	-0.32517117261886597	-3.2869861125946045	-2.4523985385894775	-2.8994154930114746	-3.759701728820801	-4.649907112121582	-5.4093403816223145	-7.032646179199219	-3.4102823734283447
ENSG00000231133.6	-0.4816247820854187	-0.5287532806396484	-0.1949039101600647	0.37001675367355347	1.0950605869293213	-0.3228702247142792	1.8707382678985596	-0.6585096120834351	-3.1466829776763916	-2.663602113723755	-3.1010894775390625	-4.756511211395264	-5.470376014709473	-6.275078296661377	-7.563004970550537	-3.5376362800598145
ENSG00000274915.1	0.25469911098480225	-0.4931769073009491	-0.19192209839820862	0.4075821340084076	1.0876760482788086	-0.3715735971927643	0.6363754272460938	0.8279013633728027	-2.7841782569885254	-2.373436689376831	-2.6198740005493164	-3.1089839935302734	-5.11076545715332	-4.942421913146973	-7.954388618469238	-3.506026268005371
ENSG00000225978.3	1.0908869504928589	-0.42892083525657654	-0.9265045523643494	-0.4123844802379608	1.1750949621200562	-0.19119581580162048	2.470916271209717	0.07224473357200623	-3.1987130641937256	-2.499156951904297	-2.604860544204712	-4.4357171058654785	-5.443927764892578	-5.646567344665527	-8.05118465423584	-3.6569559574127197
ENSG00000231977.1	-0.21053481101989746	0.07177895307540894	-0.20643368363380432	-0.28105759620666504	0.2614314556121826	-0.07785850018262863	0.14334627985954285	-0.04149201512336731	-3.715463161468506	-3.0464179515838623	-3.3905506134033203	-4.385004043579102	-5.534156799316406	-6.407082557678223	-8.459355354309082	-3.8658525943756104
ENSG00000149658.17	-0.7757736444473267	-0.4905441701412201	0.5430058836936951	0.07397595047950745	-0.889600932598114	-0.9351914525032043	4.32010555267334	0.2899235188961029	-3.610588788986206	-3.134298086166382	-3.371859550476074	-4.19225549697876	-5.688824653625488	-6.192281723022461	-7.498761177062988	-3.6514933109283447
ENSG00000273821.1	0.10225565731525421	0.3751917779445648	-0.38274329900741577	-0.5609495639801025	0.14647190272808075	-0.11919917911291122	0.20918706059455872	0.0652461051940918	-3.481630325317383	-2.739926815032959	-3.271821975708008	-4.117284774780273	-5.068345069885254	-5.6486711502075195	-8.09410572052002	-3.1968865394592285
ENSG00000101198.14	1.6691036224365234	0.12028732895851135	-0.6390694975852966	0.11567291617393494	-1.5460424423217773	-0.46953126788139343	3.7788171768188477	-1.542002558708191	-3.1550347805023193	-3.1076812744140625	-3.323910713195801	-4.136703968048096	-5.806185722351074	-5.481293678283691	-7.367875099182129	-3.27812123298645
ENSG00000275620.1	1.4793083667755127	0.35841891169548035	-0.9877103567123413	-0.11034184694290161	-1.2205592393875122	0.4382142722606659	1.272169589996338	-0.35615357756614685	-3.164921283721924	-2.1887590885162354	-2.830423355102539	-3.9692866802215576	-5.228799819946289	-5.5119476318359375	-7.4762444496154785	-3.3377554416656494
ENSG00000101199.12	0.026641976088285446	0.2704111635684967	-1.148087501525879	0.7185088396072388	-1.4681493043899536	-0.4682970941066742	3.5405144691467285	0.07416710257530212	-4.316627502441406	-3.297771453857422	-3.589885711669922	-4.838836193084717	-6.076846122741699	-7.048627853393555	-8.369976043701172	-3.754136562347412
ENSG00000266104.1	0.42939409613609314	-0.7959837913513184	-0.2469603419303894	0.09801855683326721	-0.6302266120910645	0.7948399186134338	0.9639549255371094	-0.42187491059303284	-4.615055084228516	-3.2270009517669678	-3.485866069793701	-4.414216995239258	-4.980550765991211	-7.894372463226318	-9.104205131530762	-3.029838800430298
ENSG00000101203.16	-0.17470885813236237	0.3510279357433319	-0.8710798621177673	0.220998615026474	-1.203560709953308	-0.023142509162425995	0.5424785017967224	-0.8702815771102905	-3.869356155395508	-2.743448495864868	-3.4249215126037598	-4.503246784210205	-5.729433059692383	-6.714186191558838	-8.607341766357422	-3.5675292015075684
ENSG00000101204.16	-0.044765789061784744	0.2639271914958954	-0.5403580069541931	0.37283679842948914	-0.6176366209983826	-0.06896819919347763	0.6779066920280457	-0.61336350440979	-3.887892007827759	-2.7773935794830322	-3.1493325233459473	-4.327663898468018	-5.465123176574707	-6.126975059509277	-7.708569049835205	-3.3312203884124756
ENSG00000203900.2	0.20959876477718353	-0.10185560584068298	-0.4575520157814026	0.03572547435760498	0.1353030502796173	0.0634235218167305	0.28500574827194214	-0.3617418706417084	-3.6145613193511963	-2.7637107372283936	-2.949392795562744	-4.209007263183594	-5.202055931091309	-5.726707458496094	-7.353763103485107	-3.3276031017303467
ENSG00000075043.18	0.9139004945755005	-0.49165233969688416	-0.7217053771018982	0.6769016981124878	0.5693338513374329	0.4641856253147125	6.786316394805908	-1.569815993309021	-3.5252997875213623	-3.1605641841888428	-2.5735220909118652	-4.3629469871521	-5.538463592529297	-6.113330841064453	-7.636399745941162	-3.3432347774505615
ENSG00000101210.10	-0.4046424627304077	-0.22066673636436462	-1.6470128297805786	0.5521551370620728	1.3283767700195312	-1.3541237115859985	8.865840911865234	-0.2697667181491852	-3.198625326156616	-3.321429491043091	-2.5709657669067383	-4.069764137268066	-5.426247596740723	-6.203051567077637	-7.915645122528076	-3.584423542022705
ENSG00000125534.9	-0.5016040802001953	-0.8448175191879272	-0.8265272974967957	3.098393201828003	-2.2791736125946045	-0.9300395846366882	4.517320156097412	0.3456765115261078	-3.572479724884033	-2.432091474533081	-3.7928314208984375	-4.486042499542236	-5.93294620513916	-6.098381519317627	-8.627235412597656	-3.0873095989227295
ENSG00000130589.16	0.23711906373500824	-0.15926256775856018	0.9115424156188965	0.8215036392211914	-1.0662808418273926	-0.07850181311368942	0.4574863612651825	0.25917574763298035	-3.087198495864868	-2.9168758392333984	-3.6268815994262695	-4.072439193725586	-5.296968460083008	-5.459502696990967	-7.323070049285889	-3.737875461578369
ENSG00000101216.10	0.2985107898712158	-0.19886550307273865	-0.2469049096107483	0.5792804956436157	-0.35467100143432617	-0.15203288197517395	2.5030994415283203	-0.00531044602394104	-3.992238759994507	-2.894213914871216	-3.1673593521118164	-4.418411731719971	-5.537219047546387	-6.28008508682251	-7.607555866241455	-3.4085276126861572
ENSG00000232442.1	0.20281268656253815	-0.7078714370727539	-0.718199610710144	-0.06107732653617859	-0.8646568655967712	-0.07438810914754868	2.145930528640747	-0.042692333459854126	-3.3325188159942627	-2.7074849605560303	-2.6547436714172363	-4.329263687133789	-5.070842742919922	-5.533323287963867	-7.557547569274902	-3.6219797134399414
ENSG00000197457.9	1.0047050714492798	-0.5407160520553589	-0.04650122672319412	0.6541168689727783	0.4140797257423401	-0.6960259079933167	7.462247371673584	-0.4787234365940094	-3.8677492141723633	-3.565887689590454	-3.279151439666748	-4.5432233810424805	-5.702628135681152	-6.351951599121094	-8.055185317993164	-3.657219886779785
ENSG00000258366.7	-0.27059558033943176	-0.07209286093711853	-0.6063367128372192	0.15720367431640625	-0.31988590955734253	0.3037756085395813	0.442364364862442	-0.3328176438808441	-3.682373523712158	-2.6186063289642334	-2.959336280822754	-4.188711643218994	-5.160395622253418	-5.798819065093994	-8.040776252746582	-3.5295627117156982
ENSG00000026036.21	0.2189515382051468	-0.1466977894306183	-0.7626650929450989	0.3837372958660126	-0.3892543315887451	0.5675250887870789	0.4823354184627533	-0.010358721017837524	-3.8290631771087646	-2.5734641551971436	-2.9540963172912598	-4.077579498291016	-5.379457473754883	-5.749360084533691	-8.160346984863281	-3.659381151199341
ENSG00000101246.19	0.3193548917770386	0.025193598121404648	-0.4000539183616638	0.5489993095397949	-0.9688501954078674	-0.16345784068107605	2.876613140106201	-0.06915155053138733	-4.03597354888916	-3.2277822494506836	-3.547144889831543	-4.665036201477051	-5.925198554992676	-6.577389240264893	-8.265888214111328	-3.642165184020996
ENSG00000197114.11	-0.2237342745065689	-0.2416912019252777	-0.74256831407547	0.5657366514205933	-0.7653643488883972	0.32782676815986633	1.0998119115829468	-0.22915759682655334	-3.8174784183502197	-2.8014400005340576	-3.1581645011901855	-4.373565196990967	-5.363829612731934	-6.164623737335205	-8.352633476257324	-3.5950241088867188
ENSG00000273154.3	-0.18527421355247498	-0.15280774235725403	-0.35411399602890015	-0.111382395029068	-0.2237575799226761	0.3448057174682617	0.23192131519317627	-0.3274327516555786	-3.5059919357299805	-2.560681104660034	-2.954474449157715	-3.9628396034240723	-5.009772300720215	-5.486095905303955	-7.555228233337402	-3.367607831954956
ENSG00000203896.9	-0.43785759806632996	-0.28546079993247986	-0.6455430388450623	1.1712747812271118	-1.3132834434509277	0.5637154579162598	1.1714239120483398	-0.8389052152633667	-3.686793565750122	-2.2405076026916504	-2.8044137954711914	-3.9657208919525146	-4.879523277282715	-5.746281623840332	-8.18142032623291	-3.367465019226074
ENSG00000125520.13	0.6069416999816895	-0.8363898992538452	0.036839477717876434	1.389602780342102	-1.6101409196853638	-0.3576737344264984	2.198413372039795	-0.7255841493606567	-4.158245086669922	-2.6602942943573	-3.811427593231201	-4.641056060791016	-5.510496139526367	-6.534139156341553	-8.599323272705078	-3.413170099258423
ENSG00000130584.10	0.5408176183700562	0.09253528714179993	0.10181986540555954	0.5151016712188721	-0.22884152829647064	0.39823779463768005	2.0153305530548096	-0.884330153465271	-4.016256809234619	-2.7758636474609375	-3.1852688789367676	-4.2350616455078125	-5.437265396118164	-6.412216663360596	-7.735487937927246	-3.6805121898651123
ENSG00000229299.2	-0.7307733297348022	-1.05899178981781	0.24096769094467163	0.8287140130996704	-0.6118585467338562	0.745061457157135	0.6485187411308289	-1.0845539569854736	-4.309212684631348	-2.408247470855713	-3.278749942779541	-4.66256046295166	-6.1093902587890625	-5.924994468688965	-9.240710258483887	-3.8242907524108887
ENSG00000268858.2	0.33919668197631836	-0.3911404311656952	-0.22069412469863892	0.3535420000553131	0.020274236798286438	-0.1384466588497162	2.063426971435547	-0.4577416479587555	-3.7295010089874268	-3.1287314891815186	-3.1749892234802246	-4.772120952606201	-5.678915023803711	-6.732245445251465	-8.42406177520752	-3.579540252685547
ENSG00000101150.17	-0.8792778253555298	-1.0169247388839722	-0.0964856818318367	0.3895573914051056	-1.7902575731277466	-0.4583074748516083	4.6614670753479	-0.3716968595981598	-4.160372734069824	-3.195517063140869	-3.597604751586914	-4.803051471710205	-6.192451477050781	-6.627618789672852	-8.366439819335938	-3.6901469230651855
ENSG00000101152.10	0.3197513818740845	-0.2646110951900482	-0.029145069420337677	0.4980402886867523	0.247317835688591	-1.1753569841384888	6.935920238494873	-0.27197590470314026	-3.836271047592163	-3.5656003952026367	-3.444655418395996	-4.7212395668029785	-5.87736701965332	-6.519407749176025	-8.062545776367188	-3.7009646892547607
ENSG00000199805.1	-0.14135177433490753	-0.10042104125022888	0.4591349959373474	0.4390617311000824	-1.7215135097503662	1.7900499105453491	1.6740655899047852	-1.0656052827835083	-3.5390124320983887	-2.55562162399292	-3.53837251663208	-5.256946086883545	-5.004059791564941	-6.8127851486206055	-8.60773754119873	-4.2091193199157715
ENSG00000283206.1	-0.11288599669933319	-1.807795524597168	-1.698279857635498	1.4611867666244507	-1.277286171913147	1.1126502752304077	1.6524953842163086	-0.6259386539459229	-2.2602241039276123	-1.993983507156372	-3.3639473915100098	-3.9449009895324707	-4.9940690994262695	-6.3565826416015625	-7.863410949707031	-4.2026567459106445
ENSG00000283513.1	0.13715539872646332	-0.3682498633861542	-0.27175021171569824	0.25076600909233093	-0.6401313543319702	0.77812659740448	0.37719860672950745	-0.688066840171814	-3.1089022159576416	-1.7401928901672363	-2.324615478515625	-2.9617459774017334	-4.688124656677246	-4.849733829498291	-7.80876350402832	-3.71763014793396
ENSG00000216195.3	-0.4127848744392395	-0.007250402122735977	0.7479138374328613	0.9516297578811646	-1.135149598121643	0.5420618653297424	-0.017970748245716095	-0.29193025827407837	-3.2886266708374023	-2.8249764442443848	-3.1527771949768066	-3.1793057918548584	-4.801760673522949	-4.47681188583374	-6.723604202270508	-3.1530227661132812
ENSG00000275842.1	-0.16166630387306213	-0.044602666050195694	-0.26615092158317566	0.3605361580848694	-0.5553041100502014	0.6392565965652466	-0.03526543825864792	-0.38937219977378845	-2.0888707637786865	-1.0511553287506104	-1.9549771547317505	-2.1068685054779053	-3.5618410110473633	-2.973186492919922	-4.1790666580200195	-1.8248615264892578
ENSG00000198276.14	-0.3059730529785156	-0.05421480908989906	-1.3464781045913696	0.7170823812484741	-1.9643782377243042	-0.2368389070034027	2.4533419609069824	-0.8272770643234253	-4.101401329040527	-2.8182711601257324	-3.5165696144104004	-4.5941572189331055	-5.775771141052246	-6.570218086242676	-8.489327430725098	-3.6855275630950928
ENSG00000207554.1	0.4578726589679718	-0.7568742036819458	-1.6872879266738892	1.1561625003814697	-2.9096357822418213	0.9110968708992004	1.7726936340332031	-0.8013099431991577	-3.991292715072632	-1.5438684225082397	-3.038902759552002	-3.42036771774292	-5.058701515197754	-7.335812091827393	-7.800473690032959	-3.0167644023895264
ENSG00000196700.8	0.49394214153289795	0.18497243523597717	-0.48451167345046997	0.7319425344467163	-0.4283676743507385	0.2461545765399933	4.004678249359131	0.07937535643577576	-4.254191875457764	-3.470823287963867	-3.6734375953674316	-5.010928630828857	-6.030623435974121	-7.139748573303223	-8.618825912475586	-4.071626663208008
ENSG00000130590.13	0.19553007185459137	-0.3518606126308441	-0.8959073424339294	1.091773271560669	0.6565862894058228	0.19980767369270325	2.6621761322021484	-0.9315528869628906	-3.2853517532348633	-2.858532428741455	-2.6179358959198	-4.603185176849365	-5.372672080993652	-6.181356906890869	-7.765039920806885	-3.5925803184509277
ENSG00000101161.7	-0.7347286939620972	0.34422555565834045	-0.10256678611040115	0.31963881850242615	-1.2764501571655273	-1.7045005559921265	5.483150005340576	0.3218432366847992	-3.6497952938079834	-3.464218854904175	-3.6330862045288086	-4.658409595489502	-5.71348762512207	-6.593776226043701	-8.009415626525879	-3.819902181625366
ENSG00000196421.8	-0.34112852811813354	-0.21316823363304138	-0.484202116727829	0.46481773257255554	-0.6041420102119446	0.5096446871757507	0.5557304620742798	0.004185467958450317	-3.734090566635132	-2.7072274684906006	-2.962498664855957	-4.109438419342041	-5.363132476806641	-5.7696452140808105	-8.383321762084961	-3.5268495082855225
ENSG00000203883.6	1.1639097929000854	0.5649728178977966	0.6984043121337891	0.8451045751571655	-0.7854829430580139	0.267967164516449	0.6564252376556396	-0.21657952666282654	-3.478045701980591	-2.4919261932373047	-3.1349549293518066	-4.326794624328613	-4.885929107666016	-5.697361946105957	-7.138104438781738	-4.069443225860596
ENSG00000171703.16	0.5073364973068237	-0.3344510495662689	-0.9935140013694763	0.8587381839752197	-0.1928846389055252	-1.0627907514572144	3.820274829864502	-0.38495174050331116	-3.9223062992095947	-3.212050676345825	-3.5032806396484375	-4.588270664215088	-5.865992546081543	-6.525856971740723	-8.283980369567871	-3.6985137462615967
ENSG00000171700.13	-0.41232138872146606	-1.355785608291626	0.033035241067409515	0.8421012163162231	-0.5193663239479065	-1.3268542289733887	1.1712815761566162	-0.3488939106464386	-3.774625539779663	-3.13729190826416	-3.4146671295166016	-3.92755126953125	-4.923367500305176	-6.195335865020752	-7.672399520874023	-3.2338736057281494
ENSG00000274034.1	-0.07230924069881439	0.13006854057312012	-0.0511259026825428	-0.5115412473678589	-0.1270132213830948	0.247841477394104	0.2961987853050232	-0.2918218970298767	-4.1241774559021	-3.5702850818634033	-4.509519100189209	-5.945420742034912	-7.14483642578125	-7.3342976570129395	-11.767202377319336	-4.669702053070068
ENSG00000125510.15	-0.8510425090789795	0.8154231309890747	0.00489383190870285	1.1697993278503418	1.3027845621109009	-0.8856443762779236	3.221705913543701	0.16718778014183044	-4.172234058380127	-3.7911217212677	-3.507061004638672	-4.823770046234131	-5.596074104309082	-6.620239734649658	-8.18099308013916	-4.110513687133789
ENSG00000171695.10	0.1296788454055786	-0.09479555487632751	-0.6416738629341125	0.152037113904953	0.2774665653705597	-0.38941898941993713	0.15974029898643494	-0.3110460340976715	-3.799259901046753	-2.692377805709839	-2.8307790756225586	-4.259377479553223	-4.975786209106445	-5.821681022644043	-7.814723968505859	-3.4592230319976807
ENSG00000196132.11	-0.31666702032089233	-0.38370856642723083	-0.35137754678726196	0.516301155090332	-0.6554380059242249	0.7739552855491638	2.676457405090332	-0.11958494782447815	-3.7924964427948	-3.100672483444214	-3.3212385177612305	-4.56078577041626	-5.504663467407227	-6.3065290451049805	-8.39464282989502	-3.6161413192749023
ENSG00000203880.11	-0.8858120441436768	-0.16529878973960876	-0.1175510361790657	-0.9347703456878662	-0.7362968921661377	-0.5349481701850891	5.1327338218688965	-0.2946385443210602	-3.575040102005005	-3.3110716342926025	-3.353926658630371	-4.442095756530762	-5.532469749450684	-6.226506233215332	-7.531116962432861	-3.7445383071899414
ENSG00000278171.1	0.4615057110786438	0.2617322504520416	-0.4781995713710785	-0.14031502604484558	-0.3492583632469177	0.6654886603355408	0.521499514579773	-0.08793815970420837	-3.200982093811035	-3.177081823348999	-2.885928153991699	-4.331315040588379	-5.575387954711914	-6.046737194061279	-7.785057067871094	-3.604868173599243
ENSG00000232852.1	0.2931573987007141	0.026708748191595078	-0.793505072593689	0.04424341022968292	0.0978320837020874	0.8357534408569336	0.38619449734687805	-0.3221187889575958	-3.291198968887329	-2.1454193592071533	-2.3318729400634766	-3.3403191566467285	-4.443937301635742	-4.993326663970947	-6.9883880615234375	-3.1150662899017334
ENSG00000274727.1	0.1526341587305069	0.15827885270118713	-0.22103050351142883	0.7463432550430298	-0.1309322863817215	0.6644298434257507	0.7025837302207947	-0.5400686264038086	-3.4773008823394775	-2.496044874191284	-3.307811737060547	-3.9735469818115234	-5.3590087890625	-5.950201034545898	-8.849507331848145	-3.428659439086914
ENSG00000277117.4	-0.3565346598625183	0.6568977236747742	-1.167505145072937	-0.09161216020584106	-1.4271516799926758	-0.6421360373497009	0.4993053376674652	0.35150209069252014	-2.231818437576294	-1.6430009603500366	-2.5606656074523926	-2.3946924209594727	-3.7601418495178223	-4.460813999176025	-5.6193742752075195	-2.8321633338928223
ENSG00000280071.3	-0.009694460779428482	0.22384560108184814	-0.8639704585075378	0.44679638743400574	0.007116846740245819	-0.007489047944545746	0.47373664379119873	-1.0159218311309814	-3.6898791790008545	-2.6683671474456787	-2.303805351257324	-3.9369242191314697	-4.033082008361816	-5.806630611419678	-6.95059871673584	-2.7948429584503174
ENSG00000275464.4	-0.5698583126068115	0.16695335507392883	-1.077601671218872	0.16898459196090698	0.12972590327262878	-0.3740074038505554	0.9804671406745911	-0.9594907760620117	-4.863410949707031	-3.427734136581421	-3.1285600662231445	-5.204858303070068	-5.161385536193848	-7.498784065246582	-8.586847305297852	-3.370689630508423
ENSG00000280433.1	-0.9600151777267456	0.21634402871131897	-0.274229496717453	-0.6746134757995605	0.2224673330783844	-0.32541772723197937	0.9478567838668823	0.058489590883255005	-3.918109178543091	-3.046031951904297	-2.9345641136169434	-4.236975193023682	-4.846698760986328	-6.072751045227051	-7.686036586761475	-3.3563528060913086
ENSG00000275993.2	0.2968359589576721	-0.24941498041152954	1.1157563924789429	0.13868317008018494	-0.497312068939209	0.08860362321138382	0.21051034331321716	-0.05363166332244873	-3.5280511379241943	-2.5092437267303467	-2.629272699356079	-3.6958718299865723	-4.886712074279785	-5.379838943481445	-7.281352996826172	-3.333871841430664
ENSG00000275496.4	0.2115258127450943	-0.023597214370965958	0.060418806970119476	-0.816940426826477	0.2733255624771118	0.17716103792190552	0.15824943780899048	-0.03626459836959839	-3.57127046585083	-2.4244384765625	-3.01078462600708	-3.8844308853149414	-5.694130897521973	-5.1305108070373535	-8.23402214050293	-3.431037187576294
ENSG00000274276.4	-0.08922475576400757	0.11008217930793762	-0.6669705510139465	-0.5103936791419983	-0.6448113322257996	0.07380414754152298	0.33033090829849243	-0.3134167492389679	-5.418236255645752	-3.9895198345184326	-3.951808452606201	-5.720049858093262	-7.97955322265625	-7.928661823272705	-11.265692710876465	-4.639522552490234
ENSG00000275895.5	-0.2946358025074005	0.1007891595363617	-0.05516798049211502	-0.46925073862075806	-0.1678876131772995	0.002635546028614044	0.31557735800743103	-0.12176349759101868	-2.4873905181884766	-2.1560068130493164	-2.4771947860717773	-3.4428024291992188	-3.984840154647827	-5.0679826736450195	-6.275217056274414	-2.8026533126831055
ENSG00000275708.1	1.4767361879348755	-0.6868418455123901	0.6044629216194153	4.8852691650390625	-3.391541004180908	1.5866457223892212	1.175389289855957	-0.5094645023345947	-3.5479493141174316	-0.8898574113845825	-2.4659924507141113	-2.7735230922698975	-5.1702375411987305	-4.79213285446167	-8.820454597473145	-2.5830509662628174
ENSG00000277437.1	0.4426867961883545	-0.12534783780574799	-0.8148981928825378	1.3127599954605103	-1.066758632659912	-0.5181682109832764	-0.08160317689180374	-1.106770396232605	-3.7082059383392334	-3.078927516937256	-2.3459765911102295	-4.075694561004639	-5.541457176208496	-5.3530144691467285	-9.435694694519043	-1.897465467453003
ENSG00000280800.1	0.27029910683631897	-0.058342013508081436	0.015089772641658783	-0.2284514605998993	0.23336005210876465	-0.3166607916355133	0.13604676723480225	-0.14315447211265564	-3.1583940982818604	-2.8777713775634766	-3.095714569091797	-3.5493388175964355	-3.5586507320404053	-4.5738372802734375	-5.927743434906006	-3.0414528846740723
ENSG00000281383.1	0.6045835614204407	0.6028512120246887	0.2328898310661316	-0.09051665663719177	0.25436365604400635	-0.549408495426178	0.3653191328048706	-0.44683638215065	-2.4048640727996826	-2.8726110458374023	-2.7749552726745605	-2.465270757675171	-1.804802656173706	-3.3292436599731445	-4.604236602783203	-2.8361008167266846
ENSG00000275215.1	0.8240540027618408	0.015757109969854355	-0.5753281712532043	1.090990662574768	-1.4270774126052856	0.5629035234451294	0.42761504650115967	-0.05815383791923523	-2.4218664169311523	-2.1802141666412354	-2.2487542629241943	-1.6619703769683838	-2.331043004989624	-2.613234519958496	-4.958262920379639	-1.789654016494751
ENSG00000281181.1	0.30957895517349243	0.03928830847144127	0.006823085248470306	0.1677645742893219	0.369820773601532	-0.07711268961429596	-0.1807945966720581	-0.27573153376579285	-4.861569404602051	-2.679990768432617	-4.223404407501221	-4.828165531158447	-4.580964088439941	-7.977750301361084	-10.101249694824219	-3.700975179672241
ENSG00000279414.1	0.5044565796852112	1.0533353090286255	-0.0069745853543281555	-1.3179218769073486	0.15418070554733276	0.3443831503391266	0.5596967935562134	0.05545845627784729	-3.5523509979248047	-3.333259105682373	-3.58500337600708	-5.092738151550293	-6.879463195800781	-6.811657428741455	-11.016388893127441	-4.266976833343506
ENSG00000188681.11	-0.054573703557252884	1.1694153547286987	0.044949404895305634	0.15594246983528137	-0.23467011749744415	0.2098565399646759	0.8866041302680969	-0.03533419966697693	-2.4803059101104736	-2.1417384147644043	-2.5795207023620605	-3.1645874977111816	-4.504471778869629	-5.2189154624938965	-7.685204029083252	-3.065178155899048
ENSG00000279720.1	-0.13999779522418976	0.3526604473590851	-0.5735017657279968	0.15661364793777466	-0.4544956088066101	0.8653815388679504	0.8051919341087341	0.03299412131309509	-1.707122564315796	-2.421063184738159	-2.438920497894287	-2.6903247833251953	-4.153929710388184	-4.446258544921875	-6.593523979187012	-3.0281476974487305
ENSG00000278932.3	-0.2285992056131363	-0.017151955515146255	-0.11096666008234024	-0.16045671701431274	-0.12576593458652496	0.15038514137268066	0.2681296765804291	-0.3491314947605133	-3.50602126121521	-2.3094382286071777	-2.9302029609680176	-3.6417338848114014	-4.7640180587768555	-5.320306301116943	-7.499301433563232	-3.278688430786133
ENSG00000279208.1	-0.353626549243927	-0.08703082799911499	-0.19123029708862305	-0.03847617655992508	-0.41832786798477173	0.2227320373058319	-0.0554012730717659	-0.7632262706756592	-3.370647668838501	-1.6966214179992676	-2.25345516204834	-3.1396145820617676	-4.869272232055664	-4.9162092208862305	-7.404870986938477	-3.1883974075317383
ENSG00000270533.2	0.27492955327033997	-0.41890034079551697	-0.15079808235168457	-0.0684259682893753	0.5778178572654724	-0.08990796655416489	0.7059851288795471	-0.112341970205307	-3.0371224880218506	-2.5369210243225098	-2.7885947227478027	-3.748828649520874	-4.804354667663574	-5.166218280792236	-6.875459671020508	-3.088627338409424
ENSG00000278618.1	0.4668102264404297	-0.6209709048271179	-0.5785099864006042	-0.29039818048477173	0.6620497107505798	0.28969570994377136	-0.08688320964574814	-0.9184025526046753	-2.950875997543335	-1.8468854427337646	-2.764812469482422	-4.122075080871582	-3.7555527687072754	-5.792893886566162	-6.015744209289551	-3.1638267040252686
ENSG00000228314.1	-0.5429303646087646	0.028647329658269882	1.326119065284729	0.8176560401916504	2.126225709915161	2.582430839538574	5.15053653717041	1.1607767343521118	-5.966468811035156	-2.4977688789367676	-5.054745674133301	-5.095661640167236	-7.257317543029785	-9.044008255004883	-13.612091064453125	-4.94999885559082
ENSG00000230965.1	0.23976685106754303	0.5977135896682739	1.666084885597229	1.2412512302398682	1.267856478691101	3.3999831676483154	5.231288433074951	1.064400315284729	-5.946983337402344	-2.2361996173858643	-5.046349048614502	-4.8360161781311035	-7.077489852905273	-9.063199043273926	-13.074707984924316	-5.2032670974731445
ENSG00000215559.8	0.6176719665527344	0.4467255175113678	1.956807255744934	0.5673829317092896	1.1862274408340454	3.7287893295288086	4.843635082244873	0.8349281549453735	-5.416831016540527	-2.0584800243377686	-4.752622604370117	-4.119759559631348	-6.6457977294921875	-8.518197059631348	-12.394340515136719	-5.116809368133545
ENSG00000203616.2	0.35945749282836914	0.933273434638977	1.383438229560852	1.284397006034851	0.7666853070259094	3.1808714866638184	4.825104713439941	0.8198715448379517	-6.1752214431762695	-2.622411012649536	-5.013724327087402	-4.811652660369873	-7.706594467163086	-9.089680671691895	-13.026713371276855	-5.13292121887207
ENSG00000223287.1	-0.8550843000411987	0.3342196047306061	0.4702875018119812	-0.182956725358963	2.658687114715576	3.102937698364258	4.027876853942871	0.30847153067588806	-5.241959095001221	-1.8951153755187988	-4.362329959869385	-3.399333953857422	-6.888662338256836	-8.227522850036621	-11.754480361938477	-5.596732139587402
ENSG00000224905.6	-0.12399022281169891	-0.5181090831756592	-0.42011356353759766	-0.32032763957977295	0.3350784182548523	0.6024276614189148	1.3107856512069702	0.3108350932598114	-3.776108741760254	-2.5623912811279297	-3.105963706970215	-3.923407554626465	-5.628633499145508	-6.033212661743164	-8.003646850585938	-3.733926773071289
ENSG00000249493.1	-0.7614098787307739	-0.20282408595085144	-0.33355897665023804	0.489735871553421	-0.27262139320373535	0.9245084524154663	0.4927200973033905	-0.28647342324256897	-3.629558801651001	-2.072834014892578	-2.542356014251709	-3.296689987182617	-5.370295524597168	-4.5824456214904785	-7.726543426513672	-2.9997129440307617
ENSG00000201812.1	-0.4890342950820923	-0.6080802083015442	-0.44369858503341675	0.33408674597740173	-0.5190062522888184	1.602420687675476	0.26569807529449463	-0.3414713144302368	-3.359107255935669	-2.338390350341797	-2.8782429695129395	-3.284389019012451	-4.571261405944824	-3.378340721130371	-6.781404972076416	-2.714831829071045
ENSG00000185272.13	-0.7159472107887268	-0.6028577089309692	-0.9887160658836365	-1.1397970914840698	0.5479609966278076	-0.7541043162345886	1.8671149015426636	0.5285602807998657	-3.6075427532196045	-3.328561782836914	-3.0708870887756348	-3.9771313667297363	-5.493067741394043	-6.38806676864624	-7.951786518096924	-3.494961738586426
ENSG00000155304.5	-0.5109914541244507	0.1412312090396881	0.35595887899398804	-1.374515414237976	0.7691516280174255	-1.7853645086288452	5.948696136474609	0.4189649522304535	-3.649367094039917	-3.56091570854187	-3.0336709022521973	-4.226511001586914	-5.399494171142578	-6.211297035217285	-7.482326507568359	-3.5826098918914795
ENSG00000155307.17	-0.9307937622070312	-0.4523179233074188	-0.3066183626651764	-1.1573607921600342	-0.4260382056236267	-2.093060255050659	0.6907300353050232	-0.20194485783576965	-3.387444019317627	-2.9855356216430664	-2.788911819458008	-4.03568172454834	-4.973010063171387	-5.817675590515137	-7.597033977508545	-3.580308198928833
ENSG00000232884.7	-0.5999143123626709	-0.18559902906417847	-0.6280465722084045	-0.40355411171913147	-0.03161020576953888	-0.40594467520713806	0.0950804278254509	-0.9238255023956299	-3.8335461616516113	-2.64809250831604	-3.294814109802246	-4.6103315353393555	-5.179520606994629	-6.0069050788879395	-8.110231399536133	-3.68532395362854
ENSG00000226751.2	-0.5797777771949768	0.15842202305793762	-2.603407859802246	-1.3217934370040894	-0.3443392515182495	-2.319349765777588	0.9040886759757996	-1.6906324625015259	-2.8143980503082275	-2.2944822311401367	-2.824436664581299	-3.848576545715332	-4.575319290161133	-5.472531318664551	-7.8308587074279785	-3.185098886489868
ENSG00000235609.7	-0.5356189608573914	-0.4846002757549286	0.42530688643455505	-0.561219334602356	-0.10709655284881592	-0.13689512014389038	0.8165261149406433	-0.7819482088088989	-3.419666290283203	-2.930466651916504	-3.110957622528076	-4.158024311065674	-4.793276786804199	-5.669023513793945	-6.9727983474731445	-3.725879669189453
ENSG00000180530.10	-0.0032342560589313507	0.23173347115516663	0.7273171544075012	-1.0544838905334473	-0.2677080035209656	-1.0302929878234863	3.7053375244140625	-0.658556342124939	-3.798191785812378	-3.2061781883239746	-3.438953399658203	-4.3375020027160645	-5.450899124145508	-6.8097429275512695	-7.767422676086426	-3.8279716968536377
ENSG00000155313.15	-0.5620707273483276	-0.7945917844772339	-0.17334669828414917	-0.6669598817825317	0.4612387418746948	-0.18962988257408142	5.203049659729004	-0.0772031843662262	-4.029768943786621	-3.2789571285247803	-3.224665641784668	-4.518862724304199	-5.808402061462402	-6.731850624084473	-8.267508506774902	-3.7147302627563477
ENSG00000215386.11	0.4555305242538452	-0.34904345870018005	0.4664936661720276	-0.9874213933944702	-1.5292290449142456	0.7835258841514587	3.3347325325012207	-1.232643961906433	-3.802236795425415	-2.6908490657806396	-3.0952296257019043	-4.1999053955078125	-5.547727584838867	-5.783018112182617	-7.762080669403076	-3.3148512840270996
ENSG00000270071.1	0.04070955142378807	-0.06274127960205078	-0.5662015080451965	-0.8059638738632202	-0.3125305771827698	0.06566574424505234	0.2934679388999939	-0.6162780523300171	-3.8602449893951416	-2.832803726196289	-3.192582130432129	-4.327489376068115	-5.9327392578125	-6.073558807373047	-8.682727813720703	-3.878896474838257
ENSG00000280432.1	-0.6239122152328491	-0.016382429748773575	0.27904051542282104	0.04158934950828552	-2.157374620437622	1.066323161125183	1.3296074867248535	-1.434792160987854	-3.392425537109375	-1.8660773038864136	-2.953192710876465	-4.364287853240967	-5.411927223205566	-5.147400856018066	-8.020307540893555	-3.4537863731384277
ENSG00000207638.1	-1.6043709516525269	0.27000096440315247	0.02637886255979538	0.6899698972702026	-1.2536934614181519	0.3841298222541809	1.0822738409042358	-1.9394965171813965	-2.840059995651245	-1.6821324825286865	-3.724576950073242	-3.8196237087249756	-3.314635992050171	-5.7181220054626465	-6.752290725708008	-3.427724599838257
ENSG00000199030.2	-1.0693129301071167	0.9411078691482544	1.1856576204299927	0.31944528222084045	-0.9170582890510559	0.7353519201278687	1.2365202903747559	-1.9020329713821411	-3.283430814743042	-2.359437942504883	-2.655635356903076	-4.602900505065918	-5.960725784301758	-6.518449783325195	-9.076247215270996	-3.6599819660186768
ENSG00000207863.1	-1.4832043647766113	-0.2729404866695404	0.3471904397010803	0.4346974790096283	-1.3982163667678833	-0.005063854157924652	3.5763540267944336	-1.1288975477218628	-3.952625274658203	-3.521439552307129	-2.72408390045166	-3.6625077724456787	-5.309442520141602	-6.090859889984131	-7.8678412437438965	-2.7221665382385254
ENSG00000228798.1	-0.45262688398361206	0.2949778139591217	0.3726796507835388	-0.11599533259868622	-1.4440717697143555	0.7902231812477112	1.9022133350372314	-2.250615119934082	-3.5233964920043945	-2.0053603649139404	-3.006676197052002	-4.239368438720703	-4.840689659118652	-5.713632583618164	-8.327244758605957	-3.0234670639038086
ENSG00000270093.1	-0.5316811203956604	-0.0648176372051239	0.6857075095176697	-0.6222271919250488	-0.6918466687202454	0.7390526533126831	1.301207184791565	-1.9289711713790894	-4.267682075500488	-2.7385740280151367	-3.4434261322021484	-4.994437217712402	-5.146559715270996	-5.896223068237305	-8.363131523132324	-3.4139394760131836
ENSG00000232560.6	0.3040506839752197	-0.08549626171588898	-1.7783440351486206	-1.4657877683639526	-2.2615644931793213	-0.685368537902832	0.31201255321502686	-0.3970177471637726	-2.0185232162475586	-2.234683036804199	-2.7393269538879395	-3.5808815956115723	-3.9449877738952637	-3.9418861865997314	-5.979351043701172	-3.2454535961151123
ENSG00000226580.1	-0.8335036635398865	0.23502996563911438	-0.6105608344078064	-1.4023991823196411	-0.718707799911499	-0.5465786457061768	1.657822608947754	-0.6084736585617065	-4.512128829956055	-3.434753894805908	-4.173043727874756	-4.9256205558776855	-6.819088935852051	-8.392812728881836	-9.61904525756836	-5.177126884460449
ENSG00000154639.18	-0.7784874439239502	1.2456966638565063	-1.0250871181488037	-1.5772839784622192	-0.5338547825813293	-1.4133175611495972	3.4282994270324707	0.555357813835144	-3.664268732070923	-3.2619102001190186	-3.188821315765381	-4.263566493988037	-5.949823379516602	-6.602483749389648	-7.830538749694824	-3.8441379070281982
ENSG00000199962.1	-0.5024280548095703	-0.024724218994379044	-0.1898789405822754	-0.5086692571640015	-0.853461742401123	1.4444396495819092	1.806776523590088	1.1196643114089966	-4.528518199920654	-1.8262126445770264	-3.870939254760742	-3.634687900543213	-5.691246032714844	-6.782842636108398	-9.611771583557129	-3.9820680618286133
ENSG00000154640.14	-1.3136578798294067	-0.5719426870346069	0.35751527547836304	-0.9562102556228638	0.007704183459281921	-1.329367756843567	3.0942561626434326	1.1210615634918213	-3.627368211746216	-3.088289737701416	-2.9217610359191895	-4.062748908996582	-5.461479187011719	-6.407553672790527	-8.271018981933594	-3.601667642593384
ENSG00000280594.1	-0.6972086429595947	-0.563209593296051	0.2671128511428833	0.11883991956710815	0.22659099102020264	-0.13459673523902893	0.3362457752227783	-0.22417977452278137	-3.09722638130188	-2.2159550189971924	-2.252746820449829	-3.6881277561187744	-4.485058784484863	-4.9632768630981445	-7.3006367683410645	-2.6838836669921875
ENSG00000240770.5	-0.7632931470870972	-0.15528956055641174	-0.4169766306877136	-0.2112538367509842	-0.7046574950218201	0.2335357964038849	0.07558990269899368	-0.21969762444496155	-3.6118409633636475	-2.6248934268951416	-3.3522071838378906	-4.51767110824585	-5.332959175109863	-5.806590557098389	-8.486583709716797	-3.8384649753570557
ENSG00000154642.10	-1.1579574346542358	0.4658922255039215	-2.0226519107818604	-2.0848982334136963	-3.215087890625	-1.8846722841262817	3.089695453643799	-0.4239424765110016	-2.8481357097625732	-3.119629383087158	-3.5726799964904785	-4.370754241943359	-5.235405921936035	-5.687256813049316	-7.036135673522949	-4.300925254821777
ENSG00000154645.13	-0.535708487033844	0.10347345471382141	-0.37092211842536926	-0.5167040824890137	0.6204227209091187	-0.8128003478050232	0.857315719127655	0.41157791018486023	-3.672506332397461	-3.552276611328125	-2.809536933898926	-4.349124431610107	-5.244728088378906	-6.274848461151123	-8.074688911437988	-3.87412691116333
ENSG00000198618.5	-0.018520940095186234	-0.43156465888023376	-1.5871590375900269	-0.5227689743041992	0.044815465807914734	-3.5949127674102783	7.370400905609131	0.166081041097641	-2.9666802883148193	-3.3577423095703125	-2.7922983169555664	-3.602053642272949	-5.076601028442383	-5.574212551116943	-7.766530513763428	-2.98789381980896
ENSG00000224924.6	-0.41452789306640625	-0.6305292844772339	-1.7895965576171875	-1.483686089515686	-3.1072773933410645	-1.3435947895050049	4.239450931549072	0.8587425947189331	-2.89157772064209	-3.3590784072875977	-3.6912665367126465	-4.135879993438721	-4.657529830932617	-5.743422508239746	-6.8935980796813965	-3.9348084926605225
ENSG00000154654.14	-0.7126753330230713	0.8221956491470337	0.36488527059555054	-1.0569485425949097	-1.0200084447860718	-1.1895884275436401	5.321053981781006	-0.0925535261631012	-3.550762891769409	-3.340298652648926	-3.2424798011779785	-4.190840721130371	-5.2799530029296875	-5.966213226318359	-6.907104969024658	-3.4972898960113525
ENSG00000228592.1	0.441137433052063	0.4692640006542206	-0.5250901579856873	-0.26114144921302795	-0.052563607692718506	-0.09990670531988144	0.09124071151018143	-0.6492799520492554	-3.5003881454467773	-2.9047226905822754	-2.736572742462158	-4.349766254425049	-5.034799575805664	-5.707210540771484	-7.610132217407227	-3.2798502445220947
ENSG00000213885.3	-0.9130703210830688	-0.4529041349887848	-0.4306144714355469	1.021650791168213	-0.1559102088212967	-0.22955432534217834	0.6099227666854858	0.052193522453308105	-2.7546021938323975	-1.5390949249267578	-1.7458456754684448	-2.1179046630859375	-4.6961870193481445	-4.560145854949951	-7.2411065101623535	-3.0483343601226807
ENSG00000185433.8	-0.22934620082378387	-0.5015021562576294	0.24005085229873657	-0.5511822700500488	0.15284039080142975	1.0697871446609497	1.7736996412277222	0.09971079230308533	-3.385526180267334	-2.4780526161193848	-2.7621631622314453	-3.8433475494384766	-5.029476165771484	-5.91300106048584	-7.442784786224365	-3.1616151332855225
ENSG00000229962.1	-0.7060896158218384	-0.2743065059185028	-0.17788353562355042	-0.36862871050834656	0.1422596573829651	0.7771925330162048	0.8133467435836792	-0.008823364973068237	-3.96197509765625	-2.407442808151245	-2.7182183265686035	-3.9627442359924316	-5.159665107727051	-5.426483631134033	-7.838571548461914	-3.220484495162964
ENSG00000260583.1	-0.653229832649231	-0.43403443694114685	0.30370163917541504	-0.35576122999191284	-0.24021904170513153	0.28931620717048645	2.7164881229400635	-0.24857130646705627	-3.9748613834381104	-3.09586763381958	-3.6067543029785156	-4.387330055236816	-5.5206193923950195	-6.313249588012695	-7.671179294586182	-3.83892560005188
ENSG00000154719.13	-0.4706082344055176	-0.3295224606990814	-0.42515379190444946	-0.7692606449127197	-0.4828564524650574	-0.938718855381012	4.500164031982422	-0.17795053124427795	-3.9328901767730713	-3.3937206268310547	-3.308842658996582	-4.384941577911377	-5.758121490478516	-6.786581039428711	-8.449899673461914	-3.668642282485962
ENSG00000154721.14	0.0053677670657634735	0.6511307954788208	1.9589791297912598	-0.5808548927307129	-1.329545021057129	-0.15123412013053894	4.238978862762451	-0.8575924634933472	-3.7067644596099854	-3.167062759399414	-3.8392224311828613	-4.41892671585083	-5.79680061340332	-6.172309875488281	-7.436664581298828	-3.6073615550994873
ENSG00000237731.1	-0.35448992252349854	-0.10278657078742981	0.3076924979686737	-0.020478874444961548	-0.7698714137077332	0.7399592399597168	0.7620956301689148	-0.4231710731983185	-3.3719022274017334	-2.5621066093444824	-3.1264986991882324	-3.7697668075561523	-4.7937726974487305	-5.671680450439453	-7.045948505401611	-2.9249331951141357
ENSG00000227054.1	-0.10971663892269135	-0.2127763330936432	-0.10449917614459991	-0.2545517385005951	-0.11441004276275635	0.44946178793907166	0.32062840461730957	-0.71573805809021	-3.0455095767974854	-1.9878437519073486	-2.4206748008728027	-3.9787044525146484	-4.585524082183838	-5.275651454925537	-6.786612033843994	-3.1583735942840576
ENSG00000154723.12	0.1920718103647232	-0.9677642583847046	-0.7992783188819885	-0.3045901954174042	0.0640048235654831	-2.5129306316375732	5.093027114868164	-0.9256500005722046	-2.7330191135406494	-2.83872652053833	-2.6729259490966797	-3.547574043273926	-4.570243835449219	-5.427292823791504	-7.39663028717041	-2.67193865776062
ENSG00000154727.10	-0.9897315502166748	-0.850829005241394	0.6446830630302429	-1.304687738418579	-0.5683910250663757	-0.39393147826194763	4.34964656829834	-0.17868533730506897	-3.9026947021484375	-3.6565613746643066	-3.6342248916625977	-4.802009582519531	-6.2374114990234375	-6.525028705596924	-8.274541854858398	-4.050256729125977
ENSG00000142192.20	-1.8409761190414429	0.8810826539993286	-0.4234238266944885	0.16704663634300232	-1.2622978687286377	-2.538703203201294	8.726972579956055	0.7679191827774048	-3.7360031604766846	-3.5011982917785645	-3.716783046722412	-4.459604740142822	-5.719104766845703	-6.573077201843262	-7.732246398925781	-3.8552157878875732
ENSG00000251972.1	-1.3175287246704102	-0.28559908270835876	-2.0386881828308105	0.11095505952835083	-1.6551216840744019	1.3009986877441406	3.2766733169555664	-0.555010199546814	-3.325366258621216	-2.542506217956543	-1.7266840934753418	-3.1870222091674805	-4.55825662612915	-5.102078437805176	-7.354578495025635	-1.9049274921417236
ENSG00000224541.1	-0.6257951855659485	-0.7069495916366577	-0.6762343645095825	-0.4010787904262543	0.30837440490722656	0.36284855008125305	0.7929701209068298	-0.6275850534439087	-3.622741460800171	-2.7485177516937256	-2.523585796356201	-3.842907428741455	-5.06684684753418	-5.650907039642334	-8.126258850097656	-3.4502663612365723
ENSG00000273492.5	-0.28938400745391846	-1.2356222867965698	0.0610000416636467	-0.29648324847221375	0.8558923602104187	0.066564179956913	1.9112962484359741	-0.6966583728790283	-3.0731024742126465	-2.232259511947632	-2.7639904022216797	-3.296006202697754	-4.616477012634277	-5.377364158630371	-6.87354850769043	-3.208934783935547
ENSG00000206802.1	-0.6135690212249756	-0.16441860795021057	-0.4032731056213379	0.32300081849098206	0.4293057918548584	0.45723167061805725	0.2068360149860382	-0.4239409863948822	-3.78235125541687	-2.68026065826416	-2.160135507583618	-3.548729419708252	-4.796972274780273	-5.751537322998047	-8.558168411254883	-3.3154237270355225
ENSG00000232692.1	-0.43951141834259033	-0.17357218265533447	-0.253580778837204	-0.1578291356563568	0.12944580614566803	0.3529600203037262	0.35541483759880066	-0.24714648723602295	-3.806874990463257	-2.7613167762756348	-2.992560386657715	-4.166003227233887	-5.210148811340332	-5.57915735244751	-7.864261150360107	-3.4895851612091064
ENSG00000197934.8	-0.23473362624645233	-0.9936981201171875	-0.5365533828735352	-0.7332204580307007	0.7062869668006897	0.15142038464546204	1.2198035717010498	-0.17823007702827454	-3.127986431121826	-2.363075017929077	-2.6672024726867676	-4.0333991050720215	-4.736262321472168	-5.824372291564941	-7.840144157409668	-3.6167843341827393
ENSG00000166265.11	1.222424864768982	0.5445631146430969	1.1427456140518188	0.1894896924495697	-0.6994437575340271	0.05733845382928848	1.7278599739074707	-0.22643211483955383	-3.8591675758361816	-3.515789747238159	-3.857481002807617	-4.780276298522949	-5.665639877319336	-6.98515510559082	-8.236258506774902	-4.40802526473999
ENSG00000154734.14	-1.1140230894088745	-0.2997959554195404	1.6920689344406128	0.16147667169570923	-2.9415624141693115	-1.0213371515274048	2.2677178382873535	0.7416094541549683	-4.865860462188721	-3.141111135482788	-3.5682053565979004	-4.555165767669678	-5.937779426574707	-7.074167251586914	-8.727314949035645	-5.05684232711792
ENSG00000223563.1	-0.055910248309373856	-0.310592919588089	-0.5555443167686462	-0.5510075092315674	0.529373049736023	0.46868282556533813	0.4584626257419586	0.021997839212417603	-2.9055733680725098	-1.926064372062683	-2.3211982250213623	-3.295314311981201	-4.216034412384033	-4.486536026000977	-6.6292524337768555	-2.7074944972991943
ENSG00000154736.5	-0.5047130584716797	0.2955560088157654	-0.08150813728570938	-0.6714496612548828	0.0103917196393013	-0.4151552617549896	0.4042414724826813	-0.5042572617530823	-3.8090944290161133	-3.0355587005615234	-3.1098837852478027	-4.516526222229004	-5.416413307189941	-6.246122360229492	-7.849433422088623	-3.391183614730835
ENSG00000232855.6	-0.49418905377388	-0.036154720932245255	-0.376839816570282	-0.4227074086666107	-0.7869836688041687	0.2269587218761444	0.356798380613327	0.09297633171081543	-3.5131466388702393	-2.753710985183716	-3.5447473526000977	-4.286023139953613	-5.324638366699219	-5.915762901306152	-7.883123874664307	-3.7531020641326904
ENSG00000156239.11	-1.2288953065872192	0.1110943853855133	-0.5261799097061157	-0.43715137243270874	-1.447981595993042	-0.4301799237728119	2.591662883758545	-1.3679319620132446	-3.0239579677581787	-2.4551401138305664	-2.959855079650879	-4.263975143432617	-4.564268589019775	-5.346882343292236	-6.559906005859375	-2.8438849449157715
ENSG00000198862.13	-0.9492387771606445	0.4893290102481842	-0.4532305598258972	-1.0140540599822998	-1.0112625360488892	-0.893464982509613	3.900278091430664	-0.012979656457901001	-3.8467557430267334	-3.2445082664489746	-3.2334465980529785	-4.296428203582764	-5.361474990844727	-6.243659973144531	-7.356457710266113	-3.625887155532837
ENSG00000176054.6	0.046283673495054245	0.10710111260414124	-0.9289507269859314	-0.606455385684967	-1.2279088497161865	0.5926240682601929	1.6885277032852173	-0.09792318940162659	-4.467634677886963	-2.836580753326416	-3.0764970779418945	-4.421119213104248	-6.088840484619141	-6.942353248596191	-8.988606452941895	-3.4427268505096436
ENSG00000156253.6	0.007851015776395798	0.11976590752601624	-0.6730104684829712	-0.5671844482421875	1.0673656463623047	-1.3616273403167725	2.3986167907714844	-0.22480455040931702	-3.4383232593536377	-3.2921364307403564	-3.066227912902832	-4.817464351654053	-5.280099868774414	-6.426224231719971	-7.975584506988525	-3.6852355003356934
ENSG00000273254.1	-0.38802680373191833	-0.2134612500667572	-0.5803205370903015	0.10709428787231445	0.040763936936855316	-0.3696719706058502	0.25607165694236755	-0.19391021132469177	-3.812464475631714	-2.845726728439331	-3.0426831245422363	-4.501845836639404	-5.06473445892334	-5.785373687744141	-8.733932495117188	-3.4211995601654053
ENSG00000156256.14	-0.009433377534151077	0.08376994729042053	-0.5296944975852966	-1.2930604219436646	-1.1491470336914062	-0.9255861043930054	4.05710506439209	0.07334312796592712	-3.6706769466400146	-3.092513084411621	-3.280879497528076	-4.311734199523926	-5.5397491455078125	-6.359362602233887	-7.690837383270264	-3.5314557552337646
ENSG00000156261.12	-1.5023356676101685	-0.2293919026851654	0.36891669034957886	-0.21598485112190247	0.33150041103363037	-2.2975645065307617	5.153251647949219	0.028072446584701538	-3.7081098556518555	-3.4090821743011475	-3.1844229698181152	-4.423756122589111	-5.498664855957031	-6.379712104797363	-7.813595294952393	-3.6465446949005127
ENSG00000231125.2	-1.4217737913131714	-0.26444223523139954	-0.16626405715942383	0.0533299595117569	-0.23781903088092804	0.46734973788261414	0.8902748227119446	-0.2910607159137726	-3.3301572799682617	-2.361905574798584	-2.6238222122192383	-3.756861686706543	-5.078366279602051	-5.645357608795166	-7.906583309173584	-3.479973316192627
ENSG00000156265.15	-0.16685868799686432	0.0690857470035553	-0.2101193070411682	-0.482465535402298	-0.31136012077331543	0.3153928220272064	0.6804830431938171	-0.4253841042518616	-3.7871315479278564	-2.4897403717041016	-3.164119243621826	-4.045153617858887	-5.140393257141113	-6.018954277038574	-8.068552017211914	-3.4050707817077637
ENSG00000156273.15	0.22458650171756744	-0.7595375776290894	0.3810890316963196	-0.8241305351257324	-0.9804771542549133	-0.7584311962127686	3.619481086730957	0.05756792426109314	-3.7600739002227783	-3.062424659729004	-3.5327091217041016	-4.372969627380371	-5.673718452453613	-6.385725975036621	-8.196144104003906	-3.549227476119995
ENSG00000248476.1	-0.21185557544231415	-0.27175310254096985	-0.32518136501312256	-0.45359283685684204	-0.6930638551712036	0.1830710470676422	0.9294947981834412	0.11022713780403137	-4.365323066711426	-3.1033177375793457	-3.730099678039551	-4.857393741607666	-5.520718574523926	-6.30710506439209	-8.541126251220703	-3.98883056640625
ENSG00000273017.1	-0.2369912713766098	-0.5443733334541321	-0.2765846252441406	-0.4163348972797394	-0.7401722073554993	0.31244486570358276	0.6335071325302124	-0.4759557843208313	-3.748614549636841	-2.2649624347686768	-2.9327869415283203	-4.0495405197143555	-4.974148750305176	-6.066330432891846	-7.276393890380859	-3.187610149383545
ENSG00000228817.4	-0.014357972890138626	-0.5905729532241821	-0.2560689151287079	-0.14066864550113678	-0.7608007192611694	0.3110733926296234	0.5448259711265564	-0.01459360122680664	-3.8902587890625	-2.7900278568267822	-3.3234453201293945	-4.035031795501709	-5.643769264221191	-6.075950622558594	-8.401468276977539	-3.5746474266052246
ENSG00000234293.1	-0.23766447603702545	-0.6758326292037964	-0.43864089250564575	-0.30765920877456665	-0.6887319087982178	0.08544007688760757	0.22946548461914062	-0.1283826231956482	-3.9869513511657715	-2.9017322063446045	-3.483449935913086	-5.0217108726501465	-5.759511947631836	-6.688869953155518	-9.147740364074707	-4.10992956161499
ENSG00000171189.17	-0.5616245865821838	1.063644528388977	-1.2017617225646973	-0.6068203449249268	0.5233507752418518	0.08226100355386734	2.330111265182495	-0.4072735607624054	-3.4298551082611084	-3.0134501457214355	-3.1235694885253906	-4.559566020965576	-5.700312614440918	-6.063340663909912	-8.164388656616211	-3.739898681640625
ENSG00000174680.9	-0.20277439057826996	-0.15612810850143433	-0.3867267072200775	-0.5054066181182861	-0.8281803131103516	0.20656299591064453	0.42546477913856506	-0.7617592811584473	-3.800682783126831	-2.7482306957244873	-3.2062315940856934	-4.643671989440918	-5.412204742431641	-6.531388759613037	-8.02993106842041	-3.2678983211517334
ENSG00000156299.13	-0.6615211963653564	-0.33519110083580017	-0.5528557896614075	0.028104275465011597	-0.08295412361621857	-0.8793984055519104	4.8439717292785645	0.5678201913833618	-4.127574443817139	-3.108614444732666	-3.5096182823181152	-4.306933879852295	-5.884702682495117	-6.48900032043457	-8.358696937561035	-3.600515842437744
ENSG00000237594.2	-0.29413992166519165	-0.12325546145439148	-0.4273114502429962	-0.14147433638572693	0.2689480185508728	0.03677152842283249	0.24372830986976624	-0.3576369285583496	-3.516468048095703	-2.5539445877075195	-2.5529327392578125	-3.909787893295288	-4.697931289672852	-5.164062023162842	-7.395119667053223	-3.1540231704711914
ENSG00000230870.2	-0.3357850909233093	-0.2953190505504608	-0.12407543510198593	-0.2543204426765442	-0.3775801658630371	0.2368147075176239	0.5024370551109314	-0.5702279806137085	-3.510678291320801	-2.7612898349761963	-3.275838851928711	-4.144079685211182	-5.146949768066406	-5.880035877227783	-7.550621032714844	-3.7489171028137207
ENSG00000234509.1	-0.34094250202178955	0.23489466309547424	-0.28384557366371155	0.08326491713523865	-0.4716939330101013	0.1254376769065857	0.3006157875061035	-0.2845524549484253	-3.46977162361145	-2.2941293716430664	-3.030421257019043	-4.058550834655762	-5.035830497741699	-5.435474872589111	-7.479128360748291	-3.3194491863250732
ENSG00000142168.14	-0.7693461179733276	-1.101296305656433	-0.26244527101516724	-0.2441737949848175	-0.5524349808692932	-2.88100528717041	7.723164081573486	-0.6806367635726929	-3.3588340282440186	-3.7212674617767334	-3.3446364402770996	-4.399372100830078	-5.649091720581055	-6.34124231338501	-8.209887504577637	-3.5629661083221436
ENSG00000238390.1	-3.387122392654419	-0.9772576093673706	0.22662025690078735	0.8127431869506836	-0.9211381077766418	0.36431923508644104	2.011456251144409	-1.9038418531417847	-3.1416397094726562	-2.1628305912017822	-3.4751200675964355	-4.439514636993408	-5.555180549621582	-6.41180944442749	-8.658090591430664	-3.5226495265960693
ENSG00000273271.1	0.05912370607256889	0.3297030031681061	0.20671820640563965	-1.0751384496688843	0.007073730230331421	0.10412470251321793	1.7850894927978516	0.394418329000473	-2.9035401344299316	-2.4595110416412354	-2.7758889198303223	-3.81534481048584	-4.57036018371582	-5.180747032165527	-6.01851224899292	-3.3062567710876465
ENSG00000156304.14	-0.9570502638816833	0.18928471207618713	-0.21914029121398926	0.3482573628425598	-1.135825276374817	0.18644562363624573	2.8663315773010254	-0.2788631021976471	-3.511230707168579	-2.5159404277801514	-3.091172218322754	-4.222167015075684	-5.365978240966797	-6.021193504333496	-7.666275978088379	-3.4443349838256836
ENSG00000273091.1	0.7466762661933899	0.5029645562171936	-0.9791404604911804	-1.0761712789535522	-0.5763146281242371	0.7432077527046204	1.0613446235656738	-0.12273147702217102	-3.828016519546509	-2.1037328243255615	-3.1471147537231445	-4.050082683563232	-5.523265838623047	-5.6024370193481445	-7.587106704711914	-3.245201826095581
ENSG00000234107.1	-0.04163767769932747	-0.02155998721718788	-0.42439866065979004	-0.09503047913312912	0.1092575266957283	0.9596884846687317	0.49150100350379944	0.5538585186004639	-3.8674910068511963	-2.373509407043457	-3.1526145935058594	-3.894481897354126	-5.722530364990234	-5.446357250213623	-8.218915939331055	-3.5723626613616943
ENSG00000142149.8	-0.7577948570251465	-0.4545271098613739	0.48034632205963135	0.14948847889900208	0.6077526807785034	0.2146385908126831	1.103713870048523	-0.18920156359672546	-3.588681221008301	-2.767200231552124	-2.8314499855041504	-4.220185279846191	-5.13630485534668	-5.853540420532227	-7.967422008514404	-3.2574880123138428
ENSG00000230323.5	-1.0671250820159912	-0.1997537910938263	-0.7342243790626526	-0.10052326321601868	-0.15259261429309845	1.427688479423523	1.2496345043182373	-1.0260021686553955	-3.6455790996551514	-2.6890463829040527	-2.554640769958496	-4.030714511871338	-5.3116912841796875	-5.305967330932617	-8.388076782226562	-3.1906681060791016
ENSG00000261610.1	-0.6453062295913696	-0.16681158542633057	-0.19212418794631958	0.17042765021324158	0.09408209472894669	0.6187377572059631	0.3484437167644501	-0.531462550163269	-3.2812867164611816	-2.267350196838379	-2.579047203063965	-3.5984418392181396	-4.8516435623168945	-4.9494242668151855	-7.23807954788208	-3.0852954387664795
ENSG00000159055.3	-0.442180335521698	0.0427643321454525	-0.8805646896362305	-0.5941628217697144	0.14531515538692474	-0.7467634081840515	2.0226876735687256	-0.03103819489479065	-3.4959185123443604	-2.948855400085449	-3.1447653770446777	-3.9271512031555176	-5.157468795776367	-5.710956573486328	-7.046441555023193	-3.4686074256896973
ENSG00000227256.1	-0.4248938262462616	0.3992328345775604	-0.4812927842140198	-0.3196956515312195	-0.26928865909576416	-0.2591923773288727	0.30014553666114807	-0.3147381842136383	-3.078359365463257	-2.485429286956787	-2.665200710296631	-4.024054050445557	-4.603394508361816	-5.015413284301758	-6.732901573181152	-3.4198973178863525
ENSG00000170262.12	-0.5252082943916321	0.306037962436676	-0.5866660475730896	-0.23396527767181396	-0.5778760313987732	-0.6182804107666016	0.08125749975442886	-0.8431248664855957	-3.378247022628784	-2.8885624408721924	-2.989149570465088	-4.57713508605957	-5.3158721923828125	-6.349815368652344	-7.816765785217285	-4.308840274810791
ENSG00000232623.1	0.0016100816428661346	0.30217429995536804	-0.7910427451133728	0.14368486404418945	-0.34193551540374756	0.9525132775306702	1.0422263145446777	-0.6188238859176636	-3.842315673828125	-2.4083964824676514	-3.3042731285095215	-4.302305698394775	-5.445869445800781	-6.311278343200684	-8.738825798034668	-3.9102442264556885
ENSG00000142207.6	-0.7899771928787231	0.14300957322120667	-0.4159244894981384	0.34614142775535583	-0.6129592657089233	-0.33798250555992126	3.3580448627471924	-0.17724815011024475	-3.955578327178955	-3.136233329772949	-3.4672627449035645	-4.791427135467529	-5.6637420654296875	-6.650291442871094	-7.96912145614624	-3.6029632091522217
ENSG00000200792.1	-0.8594646453857422	-0.2923012673854828	-2.89420223236084	2.4739551544189453	-1.491039514541626	-2.9105682373046875	2.6483330726623535	-1.2554782629013062	-1.5933301448822021	-1.9051692485809326	-2.410733461380005	-3.6371283531188965	-4.866132736206055	-6.267217636108398	-8.5260648727417	-2.4938580989837646
ENSG00000256073.3	0.8273259401321411	-0.6399840116500854	0.06916873902082443	0.1044098436832428	-0.014819934964179993	-1.422492504119873	2.5410642623901367	-0.382702499628067	-3.8205108642578125	-3.039574146270752	-2.984841823577881	-4.099788188934326	-5.529867172241211	-6.265011787414551	-7.795107364654541	-3.2962429523468018
ENSG00000166979.12	-0.2192928045988083	-0.7734375	0.1306896209716797	-0.3040867745876312	-1.7258065938949585	0.42621561884880066	1.9950335025787354	0.9437021017074585	-3.820685863494873	-2.7845547199249268	-3.453213691711426	-3.6584630012512207	-5.720616340637207	-6.237488269805908	-8.295822143554688	-3.9606010913848877
ENSG00000229007.1	-1.25167715549469	-0.8992461562156677	-0.04268819838762283	0.17084601521492004	-1.1277762651443481	1.1351882219314575	1.1544888019561768	-0.1008700430393219	-3.2739181518554688	-1.8889111280441284	-2.5699973106384277	-3.249562978744507	-4.333422660827637	-4.918107032775879	-7.749405860900879	-3.278024196624756
ENSG00000186842.4	-0.8790509104728699	-0.353180855512619	-0.5358202457427979	-0.22487804293632507	-0.0841832160949707	0.8291181325912476	1.415534496307373	-0.6948946714401245	-3.14664626121521	-2.212237596511841	-2.5624494552612305	-3.972914934158325	-4.389025688171387	-5.2880635261535645	-7.019817352294922	-3.2137198448181152
ENSG00000242220.6	-1.0153807401657104	-0.2600303590297699	0.019198350608348846	-0.07461948692798615	-0.15363194048404694	0.8212809562683105	1.8034875392913818	-0.6865915060043335	-3.4069936275482178	-2.391303539276123	-2.8304271697998047	-3.8242874145507812	-4.709237098693848	-5.472867488861084	-7.446237564086914	-3.3236100673675537
ENSG00000159079.18	-0.5600812435150146	0.030383851379156113	-0.3822006583213806	-0.42021819949150085	-0.4539363980293274	-0.10919465869665146	2.014559030532837	-0.5079864263534546	-3.981395959854126	-3.314663887023926	-3.329066276550293	-4.671535968780518	-5.69366455078125	-6.771880149841309	-8.41312026977539	-3.8442752361297607
ENSG00000159082.17	-1.931010365486145	0.3782450258731842	-0.7717893719673157	-0.31410446763038635	1.072292447090149	-0.956656277179718	5.526543140411377	0.12908229231834412	-3.318234443664551	-2.959341526031494	-2.783541202545166	-4.049057483673096	-4.920365333557129	-5.838793754577637	-6.748689651489258	-3.3283474445343018
ENSG00000238197.5	-0.05242549255490303	0.2858850061893463	-0.8571814894676208	-0.7652574777603149	-1.0349739789962769	-0.20643183588981628	1.4781513214111328	-0.026204735040664673	-3.745990037918091	-3.027057409286499	-3.3375349044799805	-4.454406261444092	-5.556242942810059	-6.465960502624512	-7.857783317565918	-3.767709970474243
ENSG00000159086.14	-1.2562392950057983	-0.2582775056362152	-0.628866970539093	-0.579197883605957	-1.7734006643295288	0.4555141031742096	3.404928684234619	0.0491696298122406	-4.133979320526123	-3.009398937225342	-3.492448329925537	-4.676523208618164	-6.046709060668945	-7.153717517852783	-8.607494354248047	-3.9124889373779297
ENSG00000205930.8	-0.29656875133514404	-0.5144907236099243	-0.9865058064460754	-0.5792527198791504	-1.589910864830017	0.3296203315258026	0.9077529311180115	-0.41998812556266785	-3.133646011352539	-2.344294786453247	-3.0997347831726074	-3.8642477989196777	-5.085180282592773	-5.566195487976074	-7.709260940551758	-3.513170003890991
ENSG00000279690.1	-1.1248610019683838	-0.6270244121551514	0.5878214240074158	-1.4316669702529907	-1.4387401342391968	-0.23408836126327515	0.06542790681123734	-1.8086166381835938	-3.5800464153289795	-3.118865966796875	-4.260683536529541	-5.337152004241943	-6.184446334838867	-7.135686874389648	-9.000102996826172	-5.265721321105957
ENSG00000205929.10	-1.105049729347229	-0.5196481943130493	0.7058185935020447	-1.235434889793396	-1.665371298789978	-0.09603703022003174	0.10915728658437729	-1.7538645267486572	-3.6062912940979004	-2.96810245513916	-4.1881327629089355	-5.434294700622559	-6.124228477478027	-6.721981048583984	-8.883194923400879	-4.784079551696777
ENSG00000227757.3	-0.2533157467842102	0.05835389718413353	-0.896356999874115	-0.16470102965831757	-0.8763939738273621	-0.7103632092475891	0.10438092797994614	-0.1318170130252838	-3.754333257675171	-3.3248443603515625	-3.2773990631103516	-4.961106300354004	-5.918635368347168	-6.471974849700928	-8.830227851867676	-4.053189754486084
ENSG00000228961.1	-0.30160731077194214	0.19932597875595093	0.20324459671974182	-0.34186697006225586	-0.30453288555145264	0.16787642240524292	0.11277902871370316	-0.09895500540733337	-3.962784767150879	-2.7879631519317627	-3.5528554916381836	-4.393930435180664	-5.372587203979492	-6.374894142150879	-8.296599388122559	-3.9929616451263428
ENSG00000205927.4	-0.2737191915512085	0.7442656755447388	-1.179659366607666	0.11885258555412292	-2.0946877002716064	-2.673125982284546	3.359295606613159	1.1303726434707642	-3.6270134449005127	-3.5377864837646484	-3.7461676597595215	-4.164088726043701	-5.9780731201171875	-7.070246696472168	-8.011455535888672	-4.3050384521484375
ENSG00000184221.12	0.8622804880142212	0.2592073976993561	-1.8197907209396362	1.3275225162506104	-2.8503189086914062	-2.0069031715393066	4.522418975830078	0.02013835310935974	-3.5955162048339844	-3.214918851852417	-4.149832725524902	-4.541622161865234	-5.868595123291016	-6.313880920410156	-7.650970935821533	-3.6290156841278076
ENSG00000159110.19	-0.45824986696243286	-0.42468270659446716	0.36185091733932495	-0.12610381841659546	-1.0607374906539917	0.4965064823627472	2.8937578201293945	0.10785207152366638	-4.023157596588135	-3.1058192253112793	-3.593203544616699	-4.543699264526367	-5.661960601806641	-6.1262078285217285	-8.0283203125	-3.640388250350952
ENSG00000243646.9	-0.5331257581710815	-0.3960246741771698	0.09659289568662643	-0.11209407448768616	-0.9290230870246887	0.13518723845481873	1.3802921772003174	0.04415413737297058	-4.001572608947754	-3.049936532974243	-3.518216609954834	-4.722579002380371	-5.557614326477051	-6.3633503913879395	-8.276129722595215	-3.930541515350342
ENSG00000142166.12	-0.9823908805847168	-0.2728217542171478	0.8077513575553894	-0.5087425708770752	-0.8778319358825684	-0.7583456635475159	4.783329963684082	-0.3620676100254059	-3.594984769821167	-3.139190435409546	-3.323843479156494	-4.216770172119141	-5.095789909362793	-5.8942131996154785	-7.055400371551514	-3.4621944427490234
ENSG00000226501.2	-0.5827699303627014	-0.10834911465644836	-0.4281197488307953	-0.20616696774959564	-0.23531953990459442	0.582344651222229	0.4272320866584778	-0.25986385345458984	-3.0332372188568115	-2.174083948135376	-2.9421443939208984	-3.256075620651245	-4.787127494812012	-5.185057640075684	-7.442385673522949	-3.082552194595337
ENSG00000159128.14	-0.44844746589660645	-0.8146380186080933	0.8658646941184998	0.17715880274772644	0.36208605766296387	-1.1539875268936157	4.1782355308532715	0.06002792716026306	-3.815469741821289	-3.5408730506896973	-3.5942916870117188	-4.4888129234313965	-5.725699424743652	-6.546201705932617	-8.10501766204834	-3.8559768199920654
ENSG00000142188.16	-0.21488283574581146	-0.6799939870834351	0.33226507902145386	-0.784736156463623	-0.6419017910957336	-0.4598170220851898	4.343118667602539	-0.7771636247634888	-4.033159255981445	-3.860828399658203	-3.365906238555908	-4.882128715515137	-6.17572021484375	-6.461503982543945	-7.974020004272461	-3.7877864837646484
ENSG00000231355.1	-1.2379305362701416	-0.4178648889064789	0.09601318091154099	-0.10771942138671875	0.21421711146831512	0.4355304539203644	0.4080084562301636	-0.9443641901016235	-3.7668542861938477	-2.452552318572998	-3.0048532485961914	-4.075211524963379	-5.2409563064575195	-5.507933616638184	-8.109476089477539	-3.62433123588562
ENSG00000177692.11	-0.4975581169128418	0.2674018442630768	-0.7585110664367676	-0.45690032839775085	0.7053409218788147	-0.3576330840587616	2.1191024780273438	-0.8163610696792603	-4.05499792098999	-3.017897605895996	-3.145352363586426	-4.4022932052612305	-5.394499778747559	-6.389504909515381	-8.232664108276367	-3.5624773502349854
ENSG00000159131.16	-0.7325092554092407	0.214137464761734	0.025082282721996307	-0.1866397261619568	-0.7039939761161804	-0.7581678032875061	2.776541233062744	-0.6037520170211792	-3.5664284229278564	-3.05918288230896	-3.293884754180908	-4.5910468101501465	-5.5228424072265625	-5.956537246704102	-7.379024028778076	-3.6196587085723877
ENSG00000233956.1	-0.5312489867210388	0.08799740672111511	-0.5218325257301331	0.06576430797576904	-0.18958641588687897	0.3639022409915924	0.18906265497207642	-0.48887959122657776	-3.3087825775146484	-2.4543755054473877	-2.7496633529663086	-3.6989009380340576	-4.898172378540039	-5.357427597045898	-7.310308933258057	-3.332538366317749
ENSG00000159140.18	-0.6040910482406616	0.3856436312198639	0.25250357389450073	-0.14318284392356873	-1.614546298980713	-0.6100192666053772	5.928802013397217	0.013689607381820679	-3.702625036239624	-3.2577943801879883	-3.4554309844970703	-4.463674068450928	-5.720646858215332	-6.201257228851318	-7.482321739196777	-3.4255285263061523
ENSG00000159147.17	-0.6623625755310059	-0.4264400899410248	-0.10375309735536575	-0.3624785542488098	-0.6082204580307007	0.3291986286640167	2.0912163257598877	0.18806466460227966	-4.1684088706970215	-2.9998202323913574	-3.5301566123962402	-4.7953972816467285	-5.803864479064941	-7.111516952514648	-8.482393264770508	-4.018340110778809
ENSG00000205758.11	-0.05162404850125313	-0.5933226346969604	-0.9417499899864197	-0.9148119688034058	-0.776685893535614	-0.33871695399284363	3.22542667388916	-0.3384522497653961	-3.383429527282715	-2.740058660507202	-3.0363454818725586	-3.9150288105010986	-5.245963096618652	-5.89166259765625	-7.45005464553833	-3.4445836544036865
ENSG00000205726.14	-0.16604696214199066	-0.47146639227867126	0.5560250878334045	-0.20166072249412537	0.1509389728307724	-0.11241873353719711	4.921359539031982	-0.7029546499252319	-3.6194188594818115	-3.149789810180664	-3.0792126655578613	-4.302460670471191	-5.347618103027344	-6.073183536529541	-7.233875751495361	-3.4240529537200928
ENSG00000241837.6	0.881210207939148	-0.8561662435531616	-0.6242571473121643	-1.7050632238388062	0.5539976358413696	-1.9195241928100586	4.167964935302734	-0.3648013174533844	-3.599989652633667	-3.1746368408203125	-2.9535646438598633	-3.965841054916382	-5.227451324462891	-6.154999732971191	-8.089512825012207	-3.211272954940796
ENSG00000243927.5	-1.0448287725448608	-0.8901177644729614	1.4825619459152222	0.1959802508354187	-0.1486199051141739	-0.5456656217575073	2.3303182125091553	-2.0592668056488037	-3.8246164321899414	-2.8737430572509766	-3.395533561706543	-4.603292942047119	-4.802210807800293	-6.13266134262085	-8.157146453857422	-3.48679256439209
ENSG00000198743.6	-2.499192476272583	-0.5985246896743774	3.366842269897461	0.4181707799434662	-0.6638467907905579	-0.43326470255851746	3.52335786819458	-2.4367733001708984	-3.78884220123291	-3.6492562294006348	-3.71091365814209	-5.019632816314697	-5.271617889404297	-6.7026824951171875	-8.423501014709473	-3.7892959117889404
ENSG00000227456.7	-0.12982983887195587	-0.1748526394367218	0.2866919934749603	-0.3947063684463501	-0.44896161556243896	0.46218857169151306	0.4776472747325897	-0.901618242263794	-3.789856195449829	-2.6976468563079834	-3.2386975288391113	-4.562983512878418	-5.0795440673828125	-6.287017345428467	-8.217634201049805	-3.6294798851013184
ENSG00000214955.5	0.023020926862955093	-0.06438937783241272	-0.15162858366966248	-0.28437817096710205	0.03268507868051529	0.23671844601631165	0.23713162541389465	-0.2149469256401062	-3.203284502029419	-2.41084885597229	-2.8778533935546875	-3.8836398124694824	-4.474669456481934	-5.192561626434326	-7.081249713897705	-3.2978808879852295
ENSG00000225555.1	-0.106514111161232	-0.5478542447090149	0.031330905854701996	-0.4423842132091522	0.3256843686103821	-0.3596096932888031	0.5922523140907288	-0.615045428276062	-3.078237771987915	-2.668919563293457	-2.774557113647461	-4.118772029876709	-4.9838972091674805	-5.671662330627441	-7.859222412109375	-3.357069969177246
ENSG00000205670.10	-0.18537849187850952	0.040179308503866196	-0.5509897470474243	-0.42368045449256897	0.031208977103233337	-0.06166624277830124	0.13493281602859497	-0.48192837834358215	-3.012756109237671	-2.8440399169921875	-2.537900447845459	-4.082225799560547	-4.6071271896362305	-5.704731464385986	-6.9450883865356445	-3.051079034805298
ENSG00000180509.11	0.0961202085018158	0.12487255036830902	-0.24126514792442322	-0.33639076352119446	-0.21600978076457977	0.1170213595032692	0.21960055828094482	-0.3891654312610626	-3.6444475650787354	-2.8866257667541504	-2.9680914878845215	-4.062415599822998	-5.096912384033203	-6.03115177154541	-7.784834384918213	-3.4882640838623047
ENSG00000159200.17	-0.5418925285339355	-0.18497785925865173	0.03455381840467453	-0.39396920800209045	-0.5649550557136536	-1.617007851600647	4.158854007720947	0.08180150389671326	-3.876460552215576	-3.186316967010498	-3.4585752487182617	-4.3298516273498535	-5.551156044006348	-6.580631256103516	-7.735291004180908	-3.563615083694458
ENSG00000159212.12	-0.35039985179901123	-0.2929944396018982	0.12683835625648499	-0.6743491888046265	-1.0405704975128174	0.2710762917995453	0.05033528432250023	-1.8673685789108276	-3.8437445163726807	-2.8884940147399902	-3.4697442054748535	-4.802649974822998	-6.077933311462402	-6.471303939819336	-9.57970142364502	-3.772235155105591
ENSG00000159216.18	-0.7291853427886963	-0.9023645520210266	0.13634535670280457	-0.2524745464324951	-0.028813138604164124	-0.03492897003889084	0.749467670917511	-0.027306407690048218	-3.467363119125366	-2.472116708755493	-2.9768056869506836	-3.870670795440674	-5.061697959899902	-5.629706859588623	-7.2225422859191895	-3.2824347019195557
ENSG00000214914.3	-1.0534297227859497	-0.7844154238700867	-0.23677435517311096	0.339021772146225	-0.3234403133392334	1.3954975605010986	0.8590798377990723	-0.501579999923706	-3.6240055561065674	-2.191573143005371	-2.2612690925598145	-3.969902515411377	-5.133607864379883	-4.756749153137207	-7.77132511138916	-2.563744068145752
ENSG00000185917.13	-0.3448392152786255	-0.028574559837579727	-0.8234286308288574	-0.1605093777179718	-0.6633122563362122	0.19360020756721497	2.419576644897461	0.10690245032310486	-4.03045129776001	-2.9623212814331055	-3.329035758972168	-4.6985955238342285	-5.682097434997559	-6.463062286376953	-8.137944221496582	-3.610079526901245
ENSG00000189089.5	0.09654760360717773	0.3791079819202423	-0.015533193945884705	-0.17253516614437103	0.16643278300762177	-0.21789130568504333	0.12532475590705872	-0.2861870229244232	-3.5007708072662354	-2.6429250240325928	-2.953118324279785	-4.151803970336914	-5.0249738693237305	-5.74634313583374	-7.384318828582764	-3.399021625518799
ENSG00000230212.6	-0.14040802419185638	-0.2899831235408783	-0.4465293884277344	-0.03198462724685669	-0.01635710895061493	0.11565791815519333	0.2817317843437195	-0.2414020299911499	-3.936352491378784	-2.533555269241333	-2.9432992935180664	-4.482744216918945	-5.768256187438965	-6.309131145477295	-9.250951766967773	-4.136414527893066
ENSG00000159228.12	-0.20443545281887054	0.29290643334388733	-0.9855993390083313	0.435809463262558	-2.6412594318389893	-2.780336380004883	5.207209587097168	0.1113482415676117	-2.85174822807312	-3.2294466495513916	-3.5979933738708496	-3.703230142593384	-5.59645938873291	-5.760156631469727	-6.988377571105957	-3.781257152557373
ENSG00000233393.1	-1.6516084671020508	-0.15806123614311218	-0.59124356508255	0.19998863339424133	-1.6807514429092407	-0.3551977574825287	1.4292113780975342	0.4268800914287567	-2.513990879058838	-2.2818374633789062	-2.8624343872070312	-3.3763461112976074	-4.983190536499023	-5.421492576599121	-6.797804355621338	-3.3445069789886475
ENSG00000226054.2	-0.34330564737319946	-0.13666626811027527	-0.19123941659927368	1.4988703727722168	-0.8063223361968994	-0.42798101902008057	1.713301420211792	-0.19550541043281555	-4.203967094421387	-3.204939842224121	-3.605910301208496	-4.737433910369873	-6.294988632202148	-7.003472328186035	-8.633857727050781	-2.9509332180023193
ENSG00000236830.6	0.30682867765426636	0.03939428552985191	-0.21288609504699707	-0.06901468336582184	-0.16437704861164093	0.4503829777240753	0.746076762676239	-0.14230450987815857	-3.7293994426727295	-2.8005053997039795	-3.1416797637939453	-4.1989874839782715	-5.444807052612305	-6.057819843292236	-7.85402250289917	-3.6354117393493652
ENSG00000159231.5	-0.8179311752319336	-1.6088114976882935	0.55767822265625	0.09537817537784576	0.4395320415496826	-0.9803822040557861	2.7732973098754883	1.0008174180984497	-3.491466522216797	-2.8281376361846924	-3.613852024078369	-4.5181450843811035	-5.426301002502441	-6.262226104736328	-7.117663860321045	-3.3368375301361084
ENSG00000142197.12	-0.09359560906887054	0.5107952356338501	-0.8351181149482727	-0.11015889048576355	0.7380923628807068	0.16715005040168762	4.107682228088379	0.42007574439048767	-3.836085081100464	-3.3670079708099365	-3.299593448638916	-4.316985130310059	-5.739750862121582	-6.550518035888672	-7.486293792724609	-3.8598387241363525
ENSG00000159256.12	-0.09479652345180511	-0.5761414766311646	0.0285145565867424	-0.8457183837890625	-1.3561776876449585	-0.4182846248149872	4.244365692138672	-0.3106440603733063	-3.9564764499664307	-3.1606483459472656	-3.5060882568359375	-4.400701999664307	-5.612902641296387	-6.329131126403809	-8.38554859161377	-3.699235439300537
ENSG00000228107.1	-1.5181940793991089	-0.43279513716697693	-0.800211489200592	0.4440626800060272	-1.892433762550354	0.9199339747428894	1.2769140005111694	-0.9068059921264648	-3.3018410205841064	-1.725981593132019	-2.639674186706543	-3.87791109085083	-4.948127746582031	-5.150996685028076	-7.880256652832031	-2.9407410621643066
ENSG00000159259.7	-0.12759725749492645	-0.3788841664791107	0.18403476476669312	-0.09581319987773895	0.6950744986534119	-0.01922687143087387	1.4090754985809326	0.5956627130508423	-3.9457743167877197	-3.1220808029174805	-3.243886947631836	-4.511152267456055	-5.434946060180664	-6.362972259521484	-8.117438316345215	-3.6325457096099854
ENSG00000159267.14	-0.32768046855926514	0.06983056664466858	-0.4290207028388977	-0.33105263113975525	0.03907106816768646	-0.48355039954185486	3.8176417350769043	-0.0006765425205230713	-3.694988250732422	-3.1558070182800293	-3.276728630065918	-4.450347900390625	-5.514174461364746	-6.384405136108398	-7.770256042480469	-3.4985344409942627
ENSG00000237646.1	-0.3215665817260742	0.19049468636512756	-0.6791749596595764	0.21409785747528076	-0.6820834279060364	1.7732919454574585	2.1322946548461914	-0.3678760826587677	-3.5280086994171143	-1.8240036964416504	-2.227224826812744	-3.4260153770446777	-4.922599792480469	-5.7192769050598145	-7.801458835601807	-3.139878034591675
ENSG00000224790.2	-0.27972325682640076	-0.22134754061698914	-0.01632227748632431	0.09559616446495056	0.199807807803154	0.1436852514743805	0.34713199734687805	-0.23785719275474548	-3.355070114135742	-2.591533660888672	-3.0062332153320312	-3.986830472946167	-5.056145668029785	-5.793105602264404	-7.661112308502197	-3.3958194255828857
ENSG00000207416.1	0.14031197130680084	-0.35530176758766174	-0.861958920955658	-0.4899829924106598	-0.21599264442920685	0.9015130400657654	0.7342278957366943	-0.3503005802631378	-3.363192319869995	-2.5531139373779297	-2.901921272277832	-3.490342617034912	-5.138937950134277	-6.6384711265563965	-9.087769508361816	-3.666541576385498
ENSG00000183145.8	-0.18600870668888092	0.10647335648536682	-0.6034548282623291	-0.22075232863426208	0.5124155282974243	0.28247153759002686	0.7813854813575745	-0.42899325489997864	-3.2613868713378906	-2.657578229904175	-2.9353132247924805	-4.287111759185791	-4.933866500854492	-5.684482097625732	-7.223629474639893	-3.532155990600586
ENSG00000212136.1	-0.9501818418502808	0.056993987411260605	-1.1615532636642456	-0.09075324237346649	0.4274527430534363	1.5483094453811646	1.6155993938446045	-0.4001874625682831	-3.4861743450164795	-2.0478432178497314	-2.3107755184173584	-4.534504413604736	-5.904253005981445	-5.815240383148193	-8.59257984161377	-3.846444606781006
ENSG00000185808.13	-1.1898738145828247	-0.43062135577201843	0.09719293564558029	-0.5776090621948242	-0.8380229473114014	-0.5697867274284363	1.6226279735565186	-0.8883564472198486	-3.4675862789154053	-2.7212164402008057	-3.3027968406677246	-4.1923041343688965	-4.887521743774414	-5.443086624145508	-7.435766696929932	-3.5720911026000977
ENSG00000182670.13	0.02776230499148369	0.029972698539495468	-0.4651339650154114	-0.9415950775146484	-0.3816710114479065	0.17375913262367249	6.781425952911377	-0.3272470533847809	-3.5899949073791504	-2.8443422317504883	-2.8672428131103516	-3.9521093368530273	-5.214649200439453	-5.921197891235352	-7.441081523895264	-3.3535428047180176
ENSG00000270116.1	-1.7578872442245483	-0.07368287444114685	-0.48359328508377075	-0.4941628873348236	-0.4999702572822571	2.0484461784362793	3.3127877712249756	-0.17304888367652893	-2.9764404296875	-1.5492982864379883	-2.217893362045288	-2.9205336570739746	-3.8328261375427246	-4.518496513366699	-5.223582744598389	-2.2842442989349365
ENSG00000230366.9	-0.12852267920970917	0.24959376454353333	-0.5956922173500061	0.2585901916027069	0.2107490599155426	0.612676203250885	0.6978034973144531	-0.45093169808387756	-2.995004892349243	-2.098421096801758	-2.3542592525482178	-3.4175515174865723	-4.456762790679932	-4.930554389953613	-7.311439037322998	-3.0497217178344727
ENSG00000263969.2	-0.13369809091091156	-0.43353819847106934	-0.8936638236045837	-0.10742262750864029	0.49881625175476074	0.3963611125946045	0.363532692193985	-0.4313735365867615	-3.003347396850586	-2.514129638671875	-2.0131759643554688	-3.489842176437378	-4.583148002624512	-4.597019672393799	-7.525825500488281	-3.126391649246216
ENSG00000242553.1	-1.1212764978408813	-0.14115116000175476	-0.47267621755599976	-0.24924328923225403	-0.24073858559131622	0.08206333965063095	0.2592976689338684	-0.35203197598457336	-3.1127638816833496	-2.5418052673339844	-2.2672030925750732	-3.802757978439331	-4.556396007537842	-5.226632118225098	-6.941810131072998	-3.2556610107421875
ENSG00000157538.13	0.02758873626589775	0.03979339823126793	0.020626597106456757	-0.1718507707118988	-0.7081419825553894	-0.45974233746528625	2.7456231117248535	-0.010532766580581665	-3.8187992572784424	-3.088435173034668	-3.4595255851745605	-4.49357795715332	-5.504276275634766	-6.3337602615356445	-7.636367321014404	-3.606389284133911
ENSG00000272948.2	-0.245510533452034	-0.08593052625656128	-0.4540375769138336	0.15511688590049744	-0.0968991219997406	-0.19758063554763794	0.2629353702068329	-0.29522743821144104	-3.2745368480682373	-2.3614706993103027	-2.744509696960449	-3.9454543590545654	-4.8503217697143555	-5.610213279724121	-6.931361198425293	-3.0695250034332275
ENSG00000273210.1	0.4407338500022888	-0.14309147000312805	-0.633184552192688	-0.2241382747888565	0.011927478015422821	0.10039257258176804	0.5043121576309204	-0.4981273114681244	-3.6931354999542236	-2.5369346141815186	-2.6199898719787598	-4.3277764320373535	-4.879297256469727	-6.247390270233154	-7.68001651763916	-3.820040225982666
ENSG00000157540.19	-0.680584192276001	-0.12631019949913025	0.4237232804298401	-0.34290388226509094	-0.35445958375930786	-0.7273618578910828	4.522479057312012	0.11161264777183533	-3.831329584121704	-3.246671438217163	-3.445284843444824	-4.48846960067749	-5.531500816345215	-6.420124530792236	-7.784478664398193	-3.5861051082611084
ENSG00000157542.9	-0.3175385594367981	0.20033827424049377	-0.22219806909561157	-0.265799343585968	0.036108002066612244	-0.008087590336799622	0.15941429138183594	-0.4290832579135895	-3.5210013389587402	-2.549724817276001	-3.019770622253418	-3.907902240753174	-4.974331855773926	-5.64302921295166	-7.496184825897217	-3.4949350357055664
ENSG00000157554.18	0.7263965606689453	-0.16142401099205017	1.5133475065231323	0.21200206875801086	-0.6197928786277771	0.16046258807182312	1.133745789527893	0.28413113951683044	-3.6972262859344482	-3.0993616580963135	-3.3225321769714355	-4.251220226287842	-5.425042152404785	-6.0669403076171875	-8.398140907287598	-3.7421982288360596
ENSG00000157557.11	-0.23801325261592865	-0.9016939401626587	2.6440374851226807	0.5219879150390625	-1.0892055034637451	-0.5384809374809265	3.608851909637451	0.40565118193626404	-4.457556247711182	-3.95095157623291	-3.8077330589294434	-5.168781280517578	-6.284952163696289	-7.482810974121094	-9.493780136108398	-4.514245986938477
ENSG00000232837.1	-0.5526777505874634	-0.53857421875	-0.25694507360458374	0.09512312710285187	0.3080665171146393	0.49039772152900696	0.4298977553844452	-0.3666905462741852	-3.600079298019409	-2.3963639736175537	-2.859814167022705	-3.8974359035491943	-4.797432899475098	-4.974242210388184	-7.434505462646484	-3.212773561477661
ENSG00000235888.1	-0.7556885480880737	-1.3899849653244019	0.05673413723707199	0.33862799406051636	0.09417231380939484	0.7887398600578308	1.0564632415771484	-0.6024035215377808	-4.2536492347717285	-2.764430522918701	-3.1533374786376953	-4.576106071472168	-5.913565635681152	-6.063124656677246	-9.576210975646973	-3.6213228702545166
ENSG00000237721.1	-0.6298498511314392	-1.5382050275802612	0.6025727391242981	0.564672589302063	0.035842165350914	0.8543853759765625	1.5147463083267212	-0.23995783925056458	-4.294930458068848	-3.4107213020324707	-3.169705390930176	-4.21881103515625	-6.386228561401367	-6.281868934631348	-10.265460014343262	-4.20451021194458
ENSG00000237609.1	-1.6293426752090454	-1.4508177042007446	-0.07876021414995193	0.8501712083816528	-0.09547989070415497	1.8964060544967651	1.632085919380188	-0.6999998092651367	-3.9312729835510254	-2.591130495071411	-2.696471691131592	-4.306562900543213	-5.4195556640625	-5.968946933746338	-9.45456314086914	-3.5325491428375244
ENSG00000235701.1	-0.8569002747535706	-0.19431546330451965	-0.4554078280925751	0.1749904453754425	-0.0719684511423111	0.8938161134719849	0.7410078644752502	-0.1228126585483551	-3.5610485076904297	-2.3629841804504395	-2.594146251678467	-3.679854393005371	-4.719099998474121	-5.171535491943359	-7.132879257202148	-3.26450252532959
ENSG00000183527.11	-0.3391770124435425	-0.24441513419151306	-0.07662976533174515	-0.509835958480835	0.13157771527767181	-0.6856932044029236	2.5153684616088867	0.321733683347702	-3.537877321243286	-3.234924554824829	-3.4493613243103027	-4.053330898284912	-5.660170555114746	-6.572182655334473	-7.9705657958984375	-3.750502109527588
ENSG00000185658.13	-0.4368189573287964	-0.416860431432724	-0.28335636854171753	-1.0097956657409668	-0.5078839063644409	-0.09375818818807602	4.962962627410889	-0.07295694947242737	-3.882678270339966	-3.172133445739746	-3.2665114402770996	-4.369626045227051	-5.490426063537598	-6.3350629806518555	-7.745687961578369	-3.6600513458251953
ENSG00000272991.1	-0.5338241457939148	0.3394053876399994	-0.32507216930389404	-0.2113959789276123	-0.09290656447410583	-0.04005543142557144	0.23747467994689941	-0.20519965887069702	-4.156307220458984	-2.9629130363464355	-3.250976085662842	-4.826251029968262	-6.1248779296875	-6.524841785430908	-9.401365280151367	-4.00150728225708
ENSG00000237373.1	-0.8942089080810547	0.06663671135902405	-0.27039170265197754	-0.09341827034950256	-0.41957730054855347	0.6987988352775574	0.852809488773346	-0.07970491051673889	-3.119760274887085	-2.3116226196289062	-2.778090476989746	-3.4541289806365967	-4.569498062133789	-5.181045055389404	-7.180157661437988	-3.2953169345855713
ENSG00000229623.1	-0.6696267127990723	-0.024454805999994278	-0.25285881757736206	0.45122048258781433	-1.12871253490448	1.22203528881073	1.362405776977539	-0.6316026449203491	-3.4608957767486572	-1.8098033666610718	-2.6383233070373535	-3.0296788215637207	-4.690952301025391	-5.450119972229004	-6.7765212059021	-3.3416359424591064
ENSG00000255568.3	0.01598171517252922	-0.3456864058971405	-0.6094873547554016	0.2496059536933899	-0.20839424431324005	0.13763892650604248	0.7537142634391785	-0.5880856513977051	-3.5768725872039795	-2.654208183288574	-2.815744400024414	-4.0208940505981445	-5.238367080688477	-5.977993011474609	-8.034197807312012	-3.3795664310455322
ENSG00000238141.2	-0.1300603598356247	-0.333988755941391	-0.638081967830658	0.24431496858596802	-0.174387589097023	0.7681028246879578	0.7871604561805725	-0.48595598340034485	-4.045296669006348	-2.6353607177734375	-3.1229910850524902	-4.570276260375977	-5.015300750732422	-6.172849655151367	-8.174396514892578	-3.7043962478637695
ENSG00000205581.10	-0.8521630764007568	-0.7667523622512817	0.06659596413373947	-0.8053196668624878	-1.4791542291641235	-0.12704727053642273	3.7573795318603516	-0.6934043169021606	-4.761327743530273	-3.464726448059082	-3.645174026489258	-5.132369518280029	-6.648455619812012	-7.520132541656494	-9.014908790588379	-4.014337539672852
ENSG00000182093.14	-0.3754096031188965	-0.055811259895563126	-0.3916667103767395	-1.1283786296844482	-0.6343013644218445	-1.4988232851028442	3.8611230850219727	-0.5609351396560669	-4.104643821716309	-3.4819366931915283	-3.5173330307006836	-4.3955206871032715	-5.861306190490723	-6.659340858459473	-8.436599731445312	-3.730475902557373
ENSG00000157578.13	0.05135225132107735	-0.00857498124241829	0.027736611664295197	-0.7453922033309937	-0.8236558437347412	0.24899902939796448	0.3329862654209137	-0.8973586559295654	-3.8897008895874023	-2.80131459236145	-3.3751420974731445	-4.488664627075195	-5.654874801635742	-6.421606063842773	-8.622466087341309	-3.625375747680664
ENSG00000185437.13	-1.3672174215316772	-0.9566141366958618	0.2201409935951233	-0.4081333577632904	-1.1938685178756714	-1.3500242233276367	3.602280616760254	-1.2514010667800903	-3.5270018577575684	-2.9094648361206055	-3.4690942764282227	-4.220273017883301	-5.230771064758301	-6.128732681274414	-8.66019344329834	-3.682177782058716
ENSG00000275523.1	-0.9539816379547119	-0.6412670612335205	0.10660939663648605	-0.35438546538352966	-0.04604169726371765	-0.026161663234233856	0.35493364930152893	-0.6740208864212036	-3.953101396560669	-3.41611909866333	-3.3114891052246094	-5.155179023742676	-5.819980621337891	-6.318331241607666	-10.750716209411621	-5.049648284912109
ENSG00000235808.1	-2.075347900390625	-0.4546843469142914	0.5261436104774475	0.8449550867080688	-0.6876725554466248	0.4904482662677765	0.6483811736106873	-1.670707106590271	-3.167698621749878	-1.7047133445739746	-2.832305431365967	-3.9422271251678467	-4.606732368469238	-5.057740211486816	-8.26547908782959	-3.387970209121704
ENSG00000235012.1	-1.032067894935608	-0.11285731196403503	-0.27796095609664917	0.546250581741333	-0.004562631249427795	0.8080219626426697	0.4740438759326935	-0.7970033884048462	-3.017944097518921	-1.664768099784851	-2.362034797668457	-3.068129301071167	-4.441374778747559	-4.637689113616943	-7.879879951477051	-2.9335319995880127
ENSG00000183778.17	-0.8259016275405884	0.9502600431442261	-0.5874853134155273	-0.05848038196563721	0.967074990272522	1.0946874618530273	3.937448024749756	-1.1375178098678589	-3.474041700363159	-2.765636444091797	-2.4791626930236816	-4.024516582489014	-4.829903602600098	-5.982484817504883	-7.026681900024414	-3.3214757442474365
ENSG00000184809.12	-0.4625058174133301	-0.5602370500564575	-0.32435524463653564	-0.3638068437576294	1.4144774675369263	-0.4937298595905304	3.315185546875	-0.9643417596817017	-3.7612416744232178	-3.1612110137939453	-2.9517712593078613	-4.396866798400879	-4.8438720703125	-6.172283172607422	-7.678321361541748	-3.711270809173584
ENSG00000225330.1	-1.1708039045333862	0.9236606359481812	-0.7878136038780212	-0.30444177985191345	0.3134089708328247	1.9504601955413818	3.4322094917297363	-1.4932047128677368	-3.5243310928344727	-2.2561848163604736	-2.2766735553741455	-3.463763952255249	-4.367706298828125	-6.115462303161621	-6.915853977203369	-2.8141369819641113
ENSG00000231713.2	-0.38667210936546326	0.7402893304824829	-0.9146144986152649	-0.005543217062950134	0.0008737891912460327	1.4242411851882935	1.4463814496994019	-0.5958225727081299	-3.324833393096924	-2.4730238914489746	-2.6596927642822266	-3.9944710731506348	-5.098313331604004	-6.12803316116333	-7.511393070220947	-3.5522916316986084
ENSG00000183067.5	-0.6708530783653259	0.16869273781776428	-0.6254101395606995	-0.5280468463897705	0.620128333568573	0.9581830501556396	2.603501796722412	-0.9800862073898315	-3.7772085666656494	-2.8600401878356934	-2.841182231903076	-4.435572147369385	-5.357651710510254	-6.348443031311035	-7.865910530090332	-3.5761594772338867
ENSG00000183036.10	-0.9804633855819702	-1.6082133054733276	-3.1401562690734863	-0.14770236611366272	2.2681925296783447	-3.66245174407959	9.835498809814453	-0.21598473191261292	-3.038783311843872	-3.134449005126953	-2.5701441764831543	-3.9174394607543945	-5.675914764404297	-6.351785659790039	-8.999993324279785	-3.155057668685913
ENSG00000171587.14	-0.4416249990463257	0.1693498194217682	-0.5505493879318237	0.16075605154037476	-0.6353973150253296	0.48153451085090637	2.9574220180511475	-0.6403607130050659	-3.8908560276031494	-2.9499027729034424	-3.2070446014404297	-4.360007286071777	-5.4656267166137695	-6.31860876083374	-8.479182243347168	-3.81657075881958
ENSG00000263973.1	-0.4845035970211029	0.20858728885650635	-0.4849085807800293	-0.44112443923950195	-0.001967199146747589	0.5654551982879639	0.10598396509885788	-0.8718042373657227	-4.7380499839782715	-3.087186336517334	-3.4432129859924316	-4.897744655609131	-6.578559875488281	-6.510555267333984	-10.185068130493164	-4.825129985809326
ENSG00000233756.5	-0.10908709466457367	-0.32558080554008484	0.1915053129196167	0.3051976263523102	-1.4893921613693237	2.2499167919158936	1.987460732460022	-1.2120306491851807	-3.4244730472564697	-1.6465760469436646	-2.6385812759399414	-3.3235480785369873	-4.769515037536621	-5.5456624031066895	-8.368367195129395	-3.005201816558838
ENSG00000226496.2	-0.44443559646606445	0.13283881545066833	-0.8719767928123474	-0.2622033953666687	-1.162599802017212	-0.5307733416557312	0.17359787225723267	-0.19861289858818054	-2.25258731842041	-2.571751594543457	-3.3098039627075195	-4.151984214782715	-4.61392879486084	-4.771300792694092	-6.221492290496826	-3.5982019901275635
ENSG00000263681.1	-0.6326653361320496	-0.028776798397302628	0.7337009310722351	0.7336776256561279	0.18823650479316711	0.03431423753499985	-0.1462005078792572	-0.613927960395813	-4.080025672912598	-1.7137978076934814	-2.951127052307129	-2.830821990966797	-4.483848571777344	-4.558354377746582	-7.714280128479004	-3.292421817779541
ENSG00000182240.15	-0.5965357422828674	-0.5384977459907532	1.1983288526535034	0.21589291095733643	-1.0825083255767822	-0.01787155121564865	0.659595787525177	-0.26462283730506897	-3.176008939743042	-2.7857773303985596	-3.5982589721679688	-4.44091796875	-5.026030540466309	-5.65479850769043	-7.737512588500977	-3.6176507472991943
ENSG00000224388.1	-1.4437098503112793	0.13940873742103577	1.0862922668457031	0.8799312114715576	-1.2546004056930542	0.519088625907898	0.19746917486190796	-0.8410131931304932	-3.516953945159912	-1.8418360948562622	-2.9513630867004395	-4.104897499084473	-4.395816802978516	-4.728874683380127	-8.570136070251465	-3.1131069660186768
ENSG00000183486.12	0.01400790736079216	0.05418514832854271	0.18374818563461304	0.11966489255428314	-0.17616714537143707	-0.5095373392105103	0.1421549916267395	0.13845807313919067	-3.514143705368042	-3.201641321182251	-3.3742246627807617	-4.36079740524292	-5.566370010375977	-6.070295810699463	-7.536927223205566	-3.7702980041503906
ENSG00000157601.13	-0.02060924842953682	0.7293399572372437	1.26994788646698	0.3245283365249634	-0.38022977113723755	-0.8897830843925476	2.883080244064331	1.096082329750061	-3.9692044258117676	-4.822343826293945	-4.315779685974121	-5.724437236785889	-7.929377555847168	-7.666764259338379	-9.014347076416016	-4.937106132507324
ENSG00000141956.13	-0.4616609811782837	0.3877929747104645	-0.5151152014732361	0.16671130061149597	-0.3754847049713135	0.20779898762702942	1.2417666912078857	-0.1028386652469635	-4.014617919921875	-2.9977939128875732	-3.343778610229492	-4.590470790863037	-5.807790756225586	-6.324149131774902	-7.9028825759887695	-3.7184243202209473
ENSG00000227698.1	-0.7004799246788025	-0.721410870552063	-0.7696133255958557	0.2252860963344574	-0.7621946930885315	0.5614660382270813	1.0825912952423096	-0.1678437888622284	-3.97503924369812	-2.8825221061706543	-3.436506748199463	-4.952121257781982	-6.339695930480957	-6.643274307250977	-9.566847801208496	-3.244342088699341
ENSG00000157617.16	-0.8699920177459717	-1.13135826587677	1.1245352029800415	0.4039418399333954	-0.223540797829628	-0.10341652482748032	3.347071647644043	0.15873703360557556	-4.048697471618652	-3.657012462615967	-3.7815327644348145	-4.718953609466553	-6.019687652587891	-6.722774505615234	-8.376986503601074	-4.252955436706543
ENSG00000173276.13	-1.029449224472046	-0.0881100594997406	0.9993712306022644	-0.6713112592697144	-0.02734781801700592	-0.3413717448711395	3.4459152221679688	-0.47166457772254944	-3.5292069911956787	-2.905531644821167	-3.0844922065734863	-4.141854763031006	-5.182037353515625	-6.010073184967041	-7.0202765464782715	-3.564474582672119
ENSG00000184385.2	-0.20997925102710724	0.39065179228782654	0.3037506341934204	-0.6897064447402954	-0.6522332429885864	-0.047083452343940735	0.21365246176719666	-1.0940808057785034	-4.069227695465088	-3.23219633102417	-3.638178825378418	-4.616971015930176	-6.161521911621094	-6.567132472991943	-8.918551445007324	-4.008667945861816
ENSG00000160179.18	-0.9020377397537231	-0.4526289403438568	-0.2145337462425232	0.6255263090133667	-0.7201754450798035	-0.7529277205467224	4.076706886291504	1.013891577720642	-3.997143268585205	-3.559206962585449	-3.445040702819824	-4.698819160461426	-5.671977996826172	-6.2350993156433105	-8.097230911254883	-3.646151065826416
ENSG00000223262.1	-0.7810521125793457	-0.7048265933990479	0.8029962182044983	-0.26443547010421753	0.2434082329273224	0.3355088531970978	1.3631806373596191	-1.4041409492492676	-3.0723555088043213	-2.3686766624450684	-2.1435227394104004	-4.1192240715026855	-2.952693462371826	-5.802322864532471	-8.099347114562988	-2.8402678966522217
ENSG00000160183.13	0.1570206582546234	-0.4518924057483673	0.7715607285499573	0.12995871901512146	0.046452559530735016	0.1419912576675415	0.509822428226471	-0.06336423754692078	-3.583124876022339	-2.9729790687561035	-3.0506668090820312	-4.163671016693115	-5.502202987670898	-5.691867351531982	-8.02725601196289	-3.5737078189849854
ENSG00000160188.9	-0.28326714038848877	0.3837534487247467	-0.5817639231681824	-1.405959963798523	-0.7325363755226135	-0.31649479269981384	3.154158115386963	-2.029822826385498	-4.8000898361206055	-3.664653778076172	-3.6413941383361816	-5.458439350128174	-7.307609558105469	-8.58174991607666	-10.726959228515625	-4.184049606323242
ENSG00000160190.13	-0.2321164458990097	-0.021858904510736465	0.07901745289564133	0.3349887430667877	0.22873321175575256	0.4367159903049469	2.1685893535614014	-0.493595153093338	-3.976196050643921	-3.3871593475341797	-3.3731188774108887	-4.798761367797852	-5.881485939025879	-6.764931678771973	-8.778435707092285	-3.954498052597046
ENSG00000239930.2	0.4790462851524353	-0.5080409049987793	0.03719242662191391	0.5238820314407349	0.47266721725463867	-0.15539678931236267	0.9664997458457947	-0.5102741718292236	-2.8414289951324463	-1.9708553552627563	-2.7267532348632812	-3.644169330596924	-4.277874946594238	-4.38576602935791	-6.528061389923096	-3.2248659133911133
ENSG00000235023.1	0.11665360629558563	0.13601405918598175	-0.31191253662109375	-0.14607515931129456	-0.05313372611999512	0.013192586600780487	0.19994789361953735	-0.5155266523361206	-3.4971518516540527	-2.569978713989258	-3.1064910888671875	-3.925180435180664	-4.916784286499023	-5.637928009033203	-7.465806484222412	-3.179415225982666
ENSG00000160191.17	0.2637430429458618	0.6841546297073364	-1.0444934368133545	0.09150716662406921	-0.25869178771972656	0.023089326918125153	3.2162256240844727	-1.346885323524475	-3.7076587677001953	-3.074986457824707	-3.0581870079040527	-4.350419521331787	-5.23813533782959	-6.177364826202393	-7.996365547180176	-4.011809349060059
ENSG00000225731.1	0.24087290465831757	0.15461023151874542	-0.019578255712985992	-0.2079884111881256	0.0534808486700058	-0.04063586890697479	0.22983571887016296	-1.0534247159957886	-3.2513270378112793	-2.866720199584961	-3.1741676330566406	-4.453175067901611	-5.25291633605957	-6.218425750732422	-7.850961208343506	-3.8350582122802734
ENSG00000225218.1	-0.1541077047586441	-0.41278138756752014	-0.12488991767168045	-0.18505524098873138	-1.3627623319625854	1.6004643440246582	1.473705768585205	0.27045413851737976	-3.8507964611053467	-2.4757637977600098	-4.1870551109313965	-4.6971588134765625	-6.325908660888672	-6.345368385314941	-9.488478660583496	-3.477888584136963
ENSG00000160193.11	-0.9646411538124084	-0.18105396628379822	-0.5595435500144958	0.6251544952392578	-0.559436023235321	0.17539313435554504	2.4340744018554688	-0.30712369084358215	-3.546295166015625	-2.5029754638671875	-2.849642276763916	-4.147346019744873	-5.125980377197266	-5.916922569274902	-7.176445484161377	-3.0286834239959717
ENSG00000160194.17	0.3569880723953247	-0.4245687425136566	-0.8472481369972229	0.1281907856464386	-0.9775413870811462	-0.5622538924217224	3.595594882965088	-0.35042205452919006	-3.9456870555877686	-3.2534375190734863	-3.7581777572631836	-4.803400039672852	-5.900184631347656	-6.3975348472595215	-8.757027626037598	-3.757394552230835
ENSG00000160199.14	-0.7534394264221191	-0.48951658606529236	-0.16723036766052246	-0.08918741345405579	-0.5188536047935486	0.09143761545419693	2.496368646621704	-0.7130612134933472	-3.460958242416382	-2.58492374420166	-3.0916309356689453	-4.261629104614258	-5.057890892028809	-5.7193732261657715	-7.5200042724609375	-3.407196521759033
ENSG00000160200.17	-0.18964295089244843	-0.20151248574256897	0.19294074177742004	0.0995340645313263	-0.6230524182319641	0.030724115669727325	0.7674499154090881	-0.4119552671909332	-2.9462203979492188	-1.9888578653335571	-3.178968906402588	-4.108925819396973	-4.175139904022217	-5.544980049133301	-6.45640754699707	-3.3395261764526367
ENSG00000160201.11	-0.08365616202354431	-0.068765789270401	-0.6305962800979614	-0.1066594123840332	-0.1564204841852188	0.06116960197687149	0.14855945110321045	-0.28664594888687134	-3.417834997177124	-2.5208799839019775	-2.6667532920837402	-3.67585825920105	-4.909767150878906	-5.544095993041992	-7.307432174682617	-3.4936792850494385
ENSG00000142178.7	-0.15030525624752045	-0.14748656749725342	0.4975563883781433	-0.21235470473766327	-0.2400398999452591	0.17972227931022644	0.0951513797044754	-0.0605907142162323	-2.429957389831543	-2.0713634490966797	-2.5383098125457764	-2.8090357780456543	-3.6292543411254883	-4.027042388916016	-5.872066020965576	-2.96893048286438
ENSG00000160207.8	0.4787241816520691	0.16059145331382751	-0.6448584198951721	-0.3912492096424103	-0.5410671830177307	0.14891093969345093	0.853779673576355	-0.05095824599266052	-3.5428788661956787	-2.7684359550476074	-3.4370017051696777	-4.456935882568359	-5.661246299743652	-6.034758567810059	-8.156145095825195	-3.5793375968933105
ENSG00000160208.12	-0.8563933372497559	-0.040828559547662735	0.1842634081840515	0.17617002129554749	-0.45249414443969727	-0.36417195200920105	3.7117905616760254	-0.3387579023838043	-3.91135573387146	-3.241503953933716	-3.4164586067199707	-4.607303142547607	-5.377203941345215	-6.316289901733398	-7.815140247344971	-3.487323522567749
ENSG00000160209.18	0.34064781665802	-1.03195321559906	0.20031827688217163	0.5870336294174194	-0.4602683186531067	0.3875550329685211	6.598276615142822	-0.6603788137435913	-3.263277053833008	-3.085238218307495	-2.9794397354125977	-4.191865921020508	-5.12614631652832	-5.697316646575928	-7.120798587799072	-3.142866849899292
ENSG00000160213.5	-0.5729228258132935	-1.0503755807876587	1.109284520149231	0.41873928904533386	-0.8377645015716553	-1.2941035032272339	3.5808281898498535	-0.616848349571228	-3.3311927318573	-3.042325258255005	-3.406005382537842	-3.92098331451416	-5.13601016998291	-5.990553855895996	-7.017850875854492	-3.262427568435669
ENSG00000234030.1	-0.5397487282752991	0.014926131814718246	-0.46488600969314575	0.5203111171722412	0.16706614196300507	0.020207785069942474	0.15981850028038025	-0.40703877806663513	-3.4524118900299072	-2.6349639892578125	-2.8086085319519043	-4.282556533813477	-5.451704025268555	-6.03264856338501	-7.906222820281982	-3.78985595703125
ENSG00000160214.12	-0.46078741550445557	0.0017293952405452728	-0.7235668301582336	0.6658358573913574	-0.7146855592727661	-0.43501314520835876	3.116590976715088	-0.0679115355014801	-4.124506950378418	-3.1324527263641357	-3.3289856910705566	-4.789762020111084	-5.748378753662109	-6.473075866699219	-8.09123420715332	-3.7316055297851562
ENSG00000215458.8	-0.2992267906665802	0.07934689521789551	-0.407823383808136	-0.040325045585632324	0.175176203250885	-0.12940317392349243	0.13526809215545654	-0.39837023615837097	-3.3733294010162354	-2.5307228565216064	-2.898555278778076	-3.905935049057007	-4.942645072937012	-5.56661319732666	-7.733954429626465	-3.2410614490509033
ENSG00000160216.18	0.42326176166534424	0.30744877457618713	0.1103859469294548	0.3826344311237335	-1.0830384492874146	-0.42794618010520935	4.4442458152771	-0.4397706091403961	-3.7665419578552246	-3.2141246795654297	-3.6292128562927246	-4.584743022918701	-5.45672607421875	-6.137208938598633	-7.621222496032715	-3.6317954063415527
ENSG00000160218.12	-1.0040252208709717	0.32891860604286194	-0.5896412134170532	0.08215489983558655	-1.0716161727905273	-0.5820850729942322	3.2036335468292236	0.7350550889968872	-3.769233465194702	-2.8832247257232666	-3.39852237701416	-4.051895618438721	-5.3963775634765625	-6.045379161834717	-7.713479518890381	-3.618112802505493
ENSG00000241945.7	0.2504856586456299	0.08777609467506409	0.6396895051002502	-0.5799834728240967	-0.2852001190185547	-0.5181759595870972	0.8499324321746826	1.1515485048294067	-2.7238681316375732	-3.003967046737671	-4.485739231109619	-4.011119842529297	-6.29047966003418	-5.690722942352295	-8.190878868103027	-4.633563041687012
ENSG00000160221.16	0.6730046272277832	-0.17811068892478943	-0.18183833360671997	0.2748803198337555	-0.3215606212615967	-1.5495965480804443	2.638556957244873	0.2475195825099945	-3.184920072555542	-3.581186532974243	-4.487496376037598	-4.191497325897217	-6.142618179321289	-5.454495906829834	-8.5874662399292	-4.379530429840088
ENSG00000225331.1	-0.02639066055417061	-0.04096529260277748	-0.36502605676651	-0.2558594346046448	-0.3433043360710144	-0.2900985777378082	0.11287177354097366	0.3458207845687866	-2.939746141433716	-2.4519221782684326	-3.234017848968506	-3.7587530612945557	-4.906980514526367	-5.494407653808594	-6.937280654907227	-3.482668876647949
ENSG00000237604.1	0.3048395812511444	-0.33374810218811035	-0.14665037393569946	-0.17545966804027557	-0.3526378273963928	0.45123252272605896	0.41932201385498047	0.5041408538818359	-2.6584253311157227	-2.339892625808716	-2.780155658721924	-3.2584381103515625	-4.225655555725098	-4.994841575622559	-6.657135486602783	-3.4041802883148193
ENSG00000160223.16	-0.5902973413467407	0.3014020323753357	-1.561319351196289	-0.07292866706848145	-0.8033251762390137	-0.4900577962398529	0.1532343029975891	-0.24360743165016174	-4.008798599243164	-2.9274916648864746	-3.8733887672424316	-5.000851154327393	-6.005409240722656	-7.017040729522705	-9.43442153930664	-4.452448844909668
ENSG00000141959.16	0.5001987218856812	0.23783674836158752	-0.7389001250267029	0.8251795768737793	-1.9062312841415405	-0.8023414015769958	4.190176963806152	-0.09203281998634338	-3.544255018234253	-2.999591588973999	-3.3609089851379395	-4.330060958862305	-5.578667640686035	-6.2291107177734375	-7.640144348144531	-3.782686233520508
ENSG00000160226.15	0.458534836769104	0.04126444086432457	-1.3147914409637451	0.4527120292186737	-0.9870486855506897	-0.02517690509557724	1.984057903289795	-0.03879407048225403	-4.022796630859375	-2.994931936264038	-3.2449164390563965	-4.6150383949279785	-5.876914024353027	-6.490170001983643	-8.164216041564941	-3.6808247566223145
ENSG00000184441.4	-0.5155396461486816	-0.41006502509117126	0.003960870206356049	0.7275313138961792	-0.8065370917320251	0.3566971719264984	1.0275654792785645	-0.6538419723510742	-3.7953546047210693	-2.519594430923462	-3.3363842964172363	-4.204005718231201	-5.464011192321777	-6.183742523193359	-8.045828819274902	-3.47011661529541
ENSG00000232969.1	-0.27339574694633484	0.0677744448184967	-0.05051048845052719	0.130029559135437	0.06403613835573196	0.21169736981391907	0.08388832956552505	-0.5907008647918701	-2.917757987976074	-2.100842237472534	-2.3104519844055176	-3.0556812286376953	-3.8372907638549805	-4.330377101898193	-6.053676605224609	-3.1405763626098633
ENSG00000142185.16	-0.3899874687194824	0.3807472288608551	-0.6639227271080017	0.9503762722015381	0.10336922109127045	1.1047335863113403	4.853642463684082	-0.5096513032913208	-4.34796667098999	-3.221069574356079	-3.5690441131591797	-4.691363334655762	-6.746152877807617	-7.196261405944824	-9.584543228149414	-4.259327411651611
ENSG00000160233.7	-0.15590506792068481	-0.08008366823196411	0.11631938815116882	0.3008495569229126	-0.28927290439605713	0.035214878618717194	0.17152786254882812	-0.5067522525787354	-3.65171217918396	-2.754868268966675	-3.1992831230163574	-4.153614521026611	-5.020461082458496	-5.590585708618164	-7.735052585601807	-3.5158121585845947
ENSG00000274225.1	-0.12209402024745941	-0.11587458848953247	-0.17312228679656982	0.02492615580558777	-0.18715523183345795	0.04645790904760361	0.14794868230819702	-0.13832050561904907	-3.928799867630005	-2.8728315830230713	-3.193267345428467	-4.395480632781982	-5.591545104980469	-5.8104681968688965	-8.110313415527344	-3.8174829483032227
ENSG00000175894.14	-0.3976580798625946	0.021128442138433456	-0.034631408751010895	0.1484808325767517	0.43771684169769287	0.2916199266910553	0.2716304659843445	-0.09176754951477051	-3.497650623321533	-2.591248035430908	-2.583401918411255	-3.9359629154205322	-5.00213623046875	-5.246359825134277	-7.559995651245117	-3.317080020904541
ENSG00000184787.18	-0.6620882749557495	-0.3221364915370941	-0.5360812544822693	-0.031042426824569702	-1.0546090602874756	0.08392135053873062	3.8413796424865723	-0.2479950487613678	-4.16939640045166	-3.275782823562622	-3.4816746711730957	-4.695451259613037	-5.978096008300781	-6.702166557312012	-8.392269134521484	-3.8728392124176025
ENSG00000236519.1	-0.5956224203109741	-0.15908774733543396	-0.8773691058158875	0.08001875877380371	0.05463150143623352	-0.0650072917342186	0.2187041938304901	-0.6521040201187134	-3.6902668476104736	-2.923280715942383	-2.8629465103149414	-4.380240440368652	-5.362946510314941	-5.951994895935059	-8.209558486938477	-3.6893253326416016
ENSG00000184900.15	0.5264047384262085	-0.7020214796066284	-0.38443928956985474	-0.1313847005367279	0.8687703013420105	-2.522038459777832	5.5127339363098145	-0.14567509293556213	-3.6700704097747803	-3.381244659423828	-3.254075527191162	-4.140826225280762	-5.465950965881348	-6.677000045776367	-7.859527111053467	-3.336019992828369
ENSG00000183255.11	-0.4641515016555786	-0.46200117468833923	1.9648346900939941	-0.25072988867759705	-2.8649251461029053	-1.4425655603408813	5.243063449859619	-0.21562567353248596	-3.7701079845428467	-3.8098831176757812	-4.271206378936768	-4.762911319732666	-6.211064338684082	-7.046900272369385	-8.263839721679688	-4.343384742736816
ENSG00000160255.17	-1.2259788513183594	-0.6843928098678589	0.10339134186506271	0.22718128561973572	-0.6235961318016052	-2.161538600921631	1.6311180591583252	-0.1778341829776764	-3.3128156661987305	-3.180060386657715	-3.9318504333496094	-4.066388130187988	-5.060565948486328	-6.869347095489502	-7.700305938720703	-3.9604146480560303
ENSG00000227039.6	-0.5384030938148499	0.10641196370124817	-1.6002123355865479	-0.24040383100509644	-0.5206863284111023	-0.748566210269928	0.349750280380249	-1.0848647356033325	-3.5970852375030518	-2.404218912124634	-2.74229097366333	-4.004077434539795	-4.945879936218262	-5.804305553436279	-7.653231143951416	-2.768786907196045
ENSG00000273027.1	0.33098965883255005	0.525146484375	-1.199499249458313	-0.1912580132484436	0.29424571990966797	0.45400553941726685	1.3597817420959473	-1.1027276515960693	-3.393480062484741	-2.4466073513031006	-1.9488948583602905	-3.6560966968536377	-4.838759422302246	-6.283228397369385	-7.262603759765625	-3.28877329826355
ENSG00000183250.11	0.6816161274909973	-0.0467662550508976	-0.5766361951828003	-0.4062168598175049	-0.15803475677967072	0.3275333344936371	1.4883826971054077	0.09925124049186707	-4.058119773864746	-2.968648910522461	-3.211663246154785	-4.644458770751953	-5.477939605712891	-6.352028846740723	-8.210866928100586	-3.707225799560547
ENSG00000272825.1	-0.3146243691444397	0.8070513010025024	-0.2797204852104187	-0.3163033723831177	0.83296138048172	-0.16663968563079834	0.940767765045166	-2.5143675804138184	-3.712223529815674	-3.092616319656372	-3.013029098510742	-4.628383159637451	-4.614350318908691	-7.1591925621032715	-6.940281391143799	-3.6791470050811768
ENSG00000160256.12	0.27528202533721924	-0.10376867651939392	-0.5804823040962219	1.52210533618927	-0.04119159281253815	-0.5926457643508911	3.3201146125793457	-0.9385367631912231	-3.6130096912384033	-3.306884527206421	-3.483647346496582	-4.845803260803223	-5.704409599304199	-6.936393737792969	-8.15903377532959	-3.7758424282073975
ENSG00000276529.1	-0.140495166182518	-0.03591713681817055	-0.2616366744041443	0.1004643440246582	0.0885528177022934	-0.09143760055303574	2.15274715423584	-1.066706895828247	-3.37398362159729	-2.810767650604248	-2.6321229934692383	-3.978001117706299	-5.047842979431152	-5.311684608459473	-6.469568252563477	-3.5544795989990234
ENSG00000275874.1	0.6305128931999207	-0.04307505860924721	-1.1205905675888062	0.008304834365844727	-1.0869287252426147	-0.3486120402812958	0.21690848469734192	0.2692754566669464	-2.4924569129943848	-1.8229947090148926	-1.6791901588439941	-2.826890707015991	-3.6073453426361084	-3.378119945526123	-5.735446929931641	-2.206977367401123
ENSG00000235374.2	-0.22475077211856842	0.024090971797704697	-0.6797713041305542	0.009947806596755981	-0.236685648560524	0.338877409696579	0.976605236530304	-0.40986666083335876	-4.0522966384887695	-3.123586416244507	-3.411482810974121	-4.720439910888672	-5.793137550354004	-6.366119384765625	-8.494064331054688	-3.8716177940368652
ENSG00000197381.15	-0.8069168329238892	0.47389522194862366	-0.158580482006073	0.22430428862571716	0.6896422505378723	0.407897025346756	3.850839376449585	-0.7742196321487427	-3.50093412399292	-3.0386996269226074	-2.914644241333008	-4.363502025604248	-5.331899642944336	-5.990530967712402	-7.0808186531066895	-3.518437147140503
ENSG00000186866.16	-0.4959105849266052	-0.17100057005882263	-0.10233641415834427	0.3807510733604431	-1.4089182615280151	-0.12778976559638977	1.7917308807373047	-0.4299229681491852	-3.9824259281158447	-2.9911699295043945	-3.4191832542419434	-4.458069801330566	-5.863273620605469	-6.761918067932129	-8.41030502319336	-3.8051016330718994
ENSG00000215447.7	-0.4413219690322876	-0.03616342321038246	-0.5147427916526794	0.38276419043540955	-0.1933623105287552	0.2072702944278717	3.975440740585327	-1.1419681310653687	-2.4617269039154053	-3.0191690921783447	-1.9867515563964844	-3.532475709915161	-4.1466779708862305	-4.576053142547607	-5.6611738204956055	-3.0169012546539307
ENSG00000223768.1	-0.3297790288925171	0.09171953797340393	0.11008840054273605	-0.5468642711639404	0.10279469192028046	0.6235278248786926	3.9735946655273438	-1.475033164024353	-2.3006153106689453	-3.424262762069702	-1.9501886367797852	-3.360518455505371	-4.008731842041016	-4.252567768096924	-5.296276569366455	-2.9582180976867676
ENSG00000182871.14	-0.4327443242073059	0.37300172448158264	-0.8153822422027588	0.8818269968032837	-3.3814711570739746	-0.41376060247421265	1.3610970973968506	-0.660717248916626	-3.7461800575256348	-2.678014039993286	-4.110343933105469	-3.797891616821289	-5.750374794006348	-6.652576923370361	-9.037720680236816	-4.123288154602051
ENSG00000173638.18	0.7839888334274292	0.3353899419307709	-0.03459877520799637	0.5498794317245483	-0.7010452151298523	0.5854560732841492	1.4258958101272583	-0.5442306995391846	-4.343508243560791	-3.110266923904419	-3.5160841941833496	-4.873575687408447	-5.773839950561523	-6.816800117492676	-8.743460655212402	-3.8372693061828613
ENSG00000233922.2	-0.11414028704166412	0.46859708428382874	-0.4546918570995331	-0.3006332814693451	0.5998479127883911	0.23657208681106567	0.9418790340423584	-0.35164886713027954	-2.8228588104248047	-2.593656539916992	-2.6284067630767822	-3.8363523483276367	-5.0527448654174805	-5.278899192810059	-6.809771537780762	-3.756722927093506
ENSG00000183570.16	0.08969403803348541	0.2236514389514923	-0.30798274278640747	-0.10614392161369324	-0.10875998437404633	0.1015915647149086	1.4919451475143433	0.2445797622203827	-3.8413197994232178	-2.819267511367798	-3.1157846450805664	-4.032558441162109	-5.3536882400512695	-5.98799991607666	-7.619404315948486	-3.31783127784729
ENSG00000280604.1	-0.018638115376234055	0.09618784487247467	-0.4094758629798889	-0.018542267382144928	-0.5487461686134338	0.4491001069545746	0.18997375667095184	-0.013975009322166443	-3.499016046524048	-2.616586923599243	-2.924229621887207	-3.830634355545044	-5.124671936035156	-5.442955017089844	-7.482609748840332	-3.346972942352295
ENSG00000142156.14	0.042102228850126266	0.2569715082645416	1.2942191362380981	1.1577297449111938	-2.138478994369507	0.6339767575263977	2.9619202613830566	-0.918742299079895	-3.956838607788086	-2.9397213459014893	-3.99514102935791	-4.540953159332275	-5.974160194396973	-6.745234489440918	-8.94067096710205	-3.6821882724761963
ENSG00000142173.14	-0.21304015815258026	0.5703601241111755	0.5167192220687866	-0.010834068059921265	-2.305135726928711	-0.34574416279792786	0.886338472366333	-1.4948055744171143	-4.450456142425537	-3.1725611686706543	-4.1708807945251465	-5.188436985015869	-6.6456499099731445	-7.570404529571533	-9.886335372924805	-4.242638111114502
ENSG00000160282.13	-0.027949143201112747	-0.5984029769897461	-0.7653051614761353	2.085268974304199	-1.123944878578186	1.8440614938735962	2.2641170024871826	0.0031192004680633545	-3.1883153915405273	-2.4447007179260254	-3.0925374031066895	-3.3461389541625977	-5.8650617599487305	-5.294939041137695	-9.967456817626953	-3.7705352306365967
ENSG00000160284.14	0.05979342386126518	-0.35819682478904724	-0.8845904469490051	1.0504564046859741	-0.2816064953804016	0.21864643692970276	2.1093270778656006	-0.5843816995620728	-3.9810492992401123	-3.3207366466522217	-3.3195033073425293	-4.0598368644714355	-6.098196029663086	-6.936636924743652	-8.77227783203125	-3.810014009475708
ENSG00000160285.14	-0.7160073518753052	-0.18286165595054626	-1.4032676219940186	0.3837469518184662	-2.661759376525879	-0.07697435468435287	4.3976335525512695	0.18027767539024353	-3.1495015621185303	-2.5857999324798584	-2.9952969551086426	-3.905731678009033	-5.033698081970215	-5.632549285888672	-7.451789379119873	-3.009127378463745
ENSG00000215424.9	-1.0872937440872192	-0.29211148619651794	-0.13474345207214355	0.11198410391807556	-0.1896851807832718	0.4914993345737457	1.0656929016113281	-0.40514692664146423	-3.7065625190734863	-2.147345542907715	-2.7285513877868652	-4.118408203125	-5.1393280029296875	-6.006900787353516	-8.054515838623047	-3.7412643432617188
ENSG00000160294.10	-0.3005472421646118	0.21035495400428772	-0.7609816193580627	0.06194469332695007	-0.9405310750007629	-0.23446401953697205	4.580935001373291	0.122534841299057	-3.8897368907928467	-3.2592384815216064	-3.5164389610290527	-4.6494059562683105	-5.856014251708984	-6.5482892990112305	-8.372591972351074	-3.8160111904144287
ENSG00000228137.1	-1.1981946229934692	-0.30669721961021423	-0.08224446326494217	0.04800140857696533	-0.1831345111131668	0.9556559920310974	1.3288030624389648	-0.9070526361465454	-3.813067674636841	-2.4773969650268555	-3.042281150817871	-4.350852966308594	-5.305532455444336	-6.572908401489258	-7.992343425750732	-4.422430515289307
ENSG00000239415.1	-0.46887481212615967	-0.05340525880455971	-0.5157133936882019	0.06305742263793945	-0.20457078516483307	0.46557438373565674	0.633493959903717	-0.34873148798942566	-3.5080525875091553	-2.434481382369995	-2.744384288787842	-3.9101479053497314	-4.887587547302246	-5.548532009124756	-7.607009410858154	-3.225687026977539
ENSG00000182362.13	-0.17107687890529633	-0.101369708776474	-1.5784193277359009	-0.36431455612182617	-0.5665534138679504	-0.9999969601631165	2.200289249420166	-0.11775937676429749	-3.098297357559204	-2.5355732440948486	-3.2455506324768066	-4.1797566413879395	-4.692951202392578	-6.120688438415527	-7.114475727081299	-3.128659725189209
ENSG00000160298.17	-0.23145301640033722	0.060666825622320175	-0.6151837110519409	0.09926721453666687	-0.8401784300804138	0.3601612150669098	0.9943475127220154	-0.7976514101028442	-4.173130512237549	-2.90841007232666	-3.4425225257873535	-4.5890913009643555	-5.852350234985352	-6.349825382232666	-8.366239547729492	-3.7743966579437256
ENSG00000160299.16	0.14638055860996246	0.09982791543006897	-0.6682072281837463	0.4816214144229889	-0.3211138844490051	0.9715456366539001	5.406546592712402	0.14269360899925232	-3.6480648517608643	-3.17106032371521	-3.347929000854492	-4.478776931762695	-6.039129257202148	-6.725255489349365	-8.444181442260742	-4.260658264160156
ENSG00000160305.17	-1.155938744544983	0.19128766655921936	-1.4047811031341553	0.3287530839443207	-1.6475002765655518	-0.08443506807088852	2.9483706951141357	-0.2897910177707672	-4.04301643371582	-2.717395782470703	-3.3283562660217285	-4.307287693023682	-5.650816917419434	-6.409096717834473	-7.929687976837158	-3.5850136280059814
ENSG00000223692.1	-0.7757895588874817	0.3509341776371002	-0.8170644640922546	-0.06786274909973145	-1.269393801689148	0.70450359582901	1.406484842300415	0.08392772078514099	-2.960167646408081	-1.6970970630645752	-2.395162582397461	-3.440821409225464	-4.546442031860352	-4.93762731552124	-7.175084590911865	-2.9016199111938477
ENSG00000202239.1	-1.4642032384872437	-1.1369860172271729	-1.3395599126815796	-0.7945234775543213	-0.8093471527099609	1.5007370710372925	1.4532432556152344	0.040774375200271606	-3.276806116104126	-2.95721173286438	-2.7848992347717285	-4.452930450439453	-6.4655561447143555	-6.212879657745361	-10.816420555114746	-3.5817008018493652
ENSG00000160307.9	-0.1086181253194809	-1.2033671140670776	-0.7945461869239807	-1.0869654417037964	-4.489477157592773	-2.5745697021484375	7.677300930023193	-1.1784604787826538	-2.3650243282318115	-2.602766990661621	-3.5038228034973145	-3.2843809127807617	-4.848275184631348	-5.467539310455322	-6.96967887878418	-3.223487138748169
ENSG00000160310.16	-0.6923638582229614	-0.12589415907859802	-0.3630748391151428	-0.16825410723686218	-1.6824822425842285	-1.328815221786499	3.6791961193084717	-1.2619034051895142	-3.8688902854919434	-2.9161558151245117	-3.597505569458008	-4.503807067871094	-5.515965461730957	-6.54695987701416	-8.150538444519043	-3.613241195678711
ENSG00000283023.1	-0.5308609008789062	-0.16062012314796448	-0.8386182188987732	-0.5302695035934448	-0.1505623310804367	0.257087379693985	0.5667206645011902	-0.6247735023498535	-3.5490386486053467	-1.97933030128479	-2.7229604721069336	-3.594419002532959	-4.608928680419922	-5.72695255279541	-6.979067325592041	-2.984036445617676
ENSG00000100181.22	-0.9512277841567993	-0.2291909158229828	-1.2065783739089966	-0.20140284299850464	-2.0055453777313232	-0.12037350982427597	1.0189857482910156	0.05164656043052673	-3.6746976375579834	-2.782485246658325	-3.6553797721862793	-4.519235610961914	-5.622105598449707	-6.098676681518555	-8.377070426940918	-3.5596299171447754
ENSG00000283633.1	-0.5625042915344238	0.023730289191007614	-0.4019905924797058	-0.3387434482574463	-0.7602036595344543	0.010265626013278961	0.19887390732765198	-0.006333112716674805	-3.221113443374634	-2.50427508354187	-3.090763568878174	-3.81740665435791	-4.96904182434082	-5.552152156829834	-7.571979522705078	-3.6245129108428955
ENSG00000267338.1	-0.9941808581352234	-0.23562124371528625	-1.1174709796905518	-0.3697776794433594	-1.4412333965301514	0.2533368170261383	0.4765407145023346	0.4114035665988922	-3.934792995452881	-2.8691365718841553	-3.5390167236328125	-4.880716800689697	-5.933067321777344	-6.2300190925598145	-9.676215171813965	-4.047209739685059
ENSG00000249288.1	-0.3337739408016205	0.541447639465332	-0.07875356823205948	-0.35514748096466064	0.07362520694732666	0.6187593340873718	0.1738634705543518	-0.577735424041748	-3.7673959732055664	-2.6267309188842773	-2.5201497077941895	-3.6205055713653564	-5.492403030395508	-4.886516094207764	-7.221420764923096	-3.0631062984466553
ENSG00000241717.1	-0.18221066892147064	0.46678856015205383	0.6471827626228333	0.16369006037712097	-0.12003888189792633	0.20636215806007385	0.45712894201278687	0.5118025541305542	-2.8591110706329346	-2.635904312133789	-3.0907797813415527	-4.085492134094238	-5.076335906982422	-5.242088317871094	-7.146297454833984	-3.5442774295806885
ENSG00000237438.7	-0.024615395814180374	0.14879313111305237	-1.553270697593689	-0.038890451192855835	-0.9694169163703918	0.4257644712924957	2.2472290992736816	-0.32860568165779114	-3.4971539974212646	-2.224799633026123	-2.959291458129883	-4.372659683227539	-4.902249336242676	-5.954746246337891	-7.202602386474609	-3.1785032749176025
ENSG00000273203.1	-0.6555976867675781	0.24192288517951965	-0.6341719627380371	-0.441732794046402	-0.45845818519592285	0.6912993788719177	1.3763971328735352	-0.20817723870277405	-3.7595906257629395	-3.0321147441864014	-3.2500710487365723	-4.6344523429870605	-5.226861000061035	-6.157439231872559	-7.9609575271606445	-3.687061309814453
ENSG00000273442.1	-0.7303853034973145	0.24684932827949524	-1.2399226427078247	-0.4729238748550415	-0.5071133971214294	1.2573894262313843	1.5015548467636108	-0.1439371407032013	-3.9317119121551514	-2.5054032802581787	-2.6006014347076416	-4.0285820960998535	-4.919713020324707	-5.541893005371094	-7.797042369842529	-3.3366734981536865
ENSG00000177663.13	-0.9222040176391602	0.7180246114730835	-0.5969707369804382	0.14657768607139587	0.7055583596229553	-0.7336686253547668	4.669826030731201	0.06590995192527771	-3.7010624408721924	-3.8815765380859375	-3.4448132514953613	-5.0781731605529785	-5.973147392272949	-6.620060920715332	-8.245612144470215	-4.2618207931518555
ENSG00000183307.3	-0.7775223255157471	0.8320931196212769	-0.3650776743888855	0.20238670706748962	1.1409108638763428	-0.3226184546947479	3.2874279022216797	-0.652253270149231	-3.4926931858062744	-3.0640406608581543	-2.7330431938171387	-4.326799392700195	-4.885720252990723	-6.048859596252441	-6.942147731781006	-3.4543163776397705
ENSG00000235478.4	0.2897911071777344	-0.6713687181472778	-1.2377526760101318	-0.20421239733695984	1.4041762351989746	-0.5212363600730896	2.610224723815918	-0.6490497589111328	-3.734999895095825	-3.13203501701355	-3.1845622062683105	-4.62892484664917	-5.179903984069824	-6.116276264190674	-7.951387405395508	-3.226003408432007
ENSG00000069998.12	0.31844770908355713	-0.09632214903831482	-0.41557472944259644	0.16285917162895203	-0.21555213630199432	-0.20678254961967468	2.711304187774658	-0.1686517298221588	-3.806522846221924	-3.3079566955566406	-3.2375588417053223	-4.417473316192627	-5.727140426635742	-6.183920383453369	-7.649878025054932	-3.540410280227661
ENSG00000185837.3	0.5747119188308716	-0.5339606404304504	-1.0254942178726196	-0.1859159618616104	-0.9458876252174377	0.35693487524986267	1.2061057090759277	0.28967055678367615	-3.6178581714630127	-3.248973846435547	-3.931415557861328	-4.506279468536377	-6.127267837524414	-6.052359580993652	-8.061421394348145	-3.5625040531158447
ENSG00000093072.15	0.05302942916750908	0.10239818692207336	0.22481507062911987	-0.4768412709236145	-1.1993393898010254	-0.7161760926246643	1.327407956123352	-0.6851023435592651	-3.815438985824585	-3.3500266075134277	-3.965416431427002	-4.696979522705078	-5.746715545654297	-6.846802234649658	-8.168764114379883	-3.9761431217193604
ENSG00000099954.18	0.0652436763048172	-0.0832124650478363	-0.8833485245704651	0.0051881372928619385	-2.460448980331421	0.3542795479297638	2.4908721446990967	-0.08721891045570374	-3.345829963684082	-2.3675432205200195	-3.0946574211120605	-3.8371658325195312	-5.355792999267578	-5.552689552307129	-7.915779113769531	-3.374920606613159
ENSG00000229492.1	0.11825072765350342	-0.19328895211219788	-0.5166651010513306	0.38873395323753357	-1.8459702730178833	0.5013712048530579	0.5613688230514526	-0.3128519356250763	-2.7692534923553467	-1.9216489791870117	-2.9486513137817383	-3.25372576713562	-4.73396110534668	-4.483096122741699	-7.572657108306885	-3.143570899963379
ENSG00000182902.13	1.7620850801467896	-0.17610153555870056	1.2306232452392578	-0.0934586226940155	-0.9941437840461731	0.10620323568582535	5.173147678375244	-1.0064247846603394	-3.05112886428833	-2.8781046867370605	-2.8845458030700684	-3.8705132007598877	-4.88901424407959	-5.232529640197754	-6.667855262756348	-3.2893643379211426
ENSG00000131100.12	-0.6632548570632935	-0.09371504187583923	-1.2893158197402954	-0.5328022241592407	0.4121837019920349	-2.9819693565368652	6.5858845710754395	0.6736012697219849	-3.426107406616211	-3.5962512493133545	-3.1125383377075195	-4.181286334991455	-5.73095703125	-6.392129421234131	-8.210003852844238	-3.589402437210083
ENSG00000099968.17	-0.37718236446380615	-1.2391103506088257	0.7718433737754822	-0.4097125828266144	-0.6022207736968994	-0.2751668393611908	4.973011493682861	1.115355134010315	-3.5704777240753174	-3.195995807647705	-3.454352378845215	-4.287049770355225	-5.65081787109375	-5.959151268005371	-7.575270652770996	-3.2871015071868896
ENSG00000015475.18	-0.14528785645961761	-0.37392958998680115	-0.4644905924797058	0.057412534952163696	0.5145646333694458	-1.1024365425109863	2.8335013389587402	-1.2516604661941528	-3.6593360900878906	-2.9980764389038086	-3.2539730072021484	-3.98655366897583	-5.249668121337891	-6.327286720275879	-8.06169319152832	-3.5357205867767334
ENSG00000264757.1	-0.6668736934661865	-0.16397640109062195	0.5582627654075623	1.044935703277588	-0.8775078058242798	1.4641233682632446	1.398939609527588	-1.6074668169021606	-4.310615539550781	-3.1914751529693604	-4.0758891105651855	-4.343967914581299	-7.361204147338867	-8.207913398742676	-12.862701416015625	-5.697050094604492
ENSG00000243156.7	-1.1643983125686646	0.37991657853126526	-1.175204873085022	0.48508307337760925	-1.92764151096344	0.6348881125450134	2.9737231731414795	-0.11103835701942444	-3.661249876022339	-2.5113325119018555	-3.1740589141845703	-4.43678617477417	-5.617271423339844	-6.360710144042969	-8.211286544799805	-3.3603713512420654
ENSG00000093100.13	-0.6722848415374756	-0.09371927380561829	-0.7196767926216125	0.15821132063865662	-0.7068005800247192	0.32994136214256287	0.2767195403575897	-0.43956875801086426	-3.418239116668701	-2.5027129650115967	-2.7991771697998047	-4.161055564880371	-5.06053352355957	-5.4526801109313965	-7.6630072593688965	-3.247720241546631
ENSG00000207780.1	-2.3480703830718994	1.3606566190719604	-0.7162357568740845	1.5022311210632324	-2.3239195346832275	1.2262011766433716	3.064345359802246	-1.059231162071228	-4.3457512855529785	-2.1902785301208496	-3.6234312057495117	-3.976898670196533	-5.84822940826416	-7.608368396759033	-7.805688381195068	-3.7687082290649414
ENSG00000235445.1	-1.3886662721633911	0.5913766622543335	-1.310813307762146	1.0894571542739868	-1.5792453289031982	0.7080630660057068	1.8753275871276855	-0.6417279243469238	-3.6120669841766357	-1.8659188747406006	-3.150998592376709	-4.384038925170898	-4.883964538574219	-6.497115135192871	-7.9586992263793945	-2.69779896736145
ENSG00000234913.1	-0.7054725885391235	0.242092102766037	-1.1061493158340454	0.5874488353729248	-1.1177278757095337	1.4299129247665405	1.304592251777649	-0.7954843044281006	-3.776710271835327	-2.1723361015319824	-2.8023877143859863	-4.038504600524902	-5.237715721130371	-5.702633857727051	-8.061483383178711	-3.1655774116516113
ENSG00000225335.3	-0.685653805732727	-0.2521425783634186	-0.2241796851158142	0.05972695350646973	-0.00997789204120636	0.007665954530239105	0.3465362787246704	-0.6288541555404663	-3.881218194961548	-2.805638074874878	-3.186934471130371	-4.501811504364014	-5.416828155517578	-6.316104888916016	-8.21548080444336	-3.5476863384246826
ENSG00000215193.12	-0.028387058526277542	-0.5200306177139282	-0.47817546129226685	0.029872745275497437	-0.08121554553508759	0.164840966463089	3.2723886966705322	-0.47946110367774963	-3.6635687351226807	-3.174891233444214	-3.144430637359619	-4.482683181762695	-5.599286079406738	-6.258435249328613	-8.105583190917969	-3.493581533432007
ENSG00000183785.14	-0.4724447727203369	-0.0754978358745575	-0.5093900561332703	0.3011366128921509	0.765649139881134	0.10157112032175064	1.2979390621185303	-0.7595311403274536	-3.8105266094207764	-2.800236463546753	-2.906163215637207	-4.457111358642578	-5.234935760498047	-6.411887168884277	-8.069788932800293	-3.6484227180480957
ENSG00000184979.9	0.5765929222106934	0.5750707387924194	0.5703049898147583	-0.0029509812593460083	-0.5336158275604248	-0.6198537945747375	1.1936120986938477	-0.4572465717792511	-3.5365607738494873	-3.3375043869018555	-3.479867935180664	-4.570011615753174	-5.712420463562012	-6.0628437995910645	-6.973720550537109	-3.448840856552124
ENSG00000278558.4	-0.103574737906456	-0.2757450342178345	-0.7829964756965637	0.27184322476387024	0.017763733863830566	-0.027861014008522034	0.23245975375175476	-0.3019341826438904	-3.5917468070983887	-2.985219717025757	-3.1759800910949707	-4.601216793060303	-6.396112442016602	-6.1507062911987305	-8.850510597229004	-4.146953582763672
ENSG00000274602.4	-0.6256849765777588	-0.8369908332824707	-1.3535122871398926	1.0361377000808716	-0.8909391760826111	0.10558108240365982	1.321366786956787	-0.27941110730171204	-4.038112163543701	-3.0802767276763916	-3.4689035415649414	-5.368593692779541	-7.978078842163086	-7.16929817199707	-10.859435081481934	-4.715447902679443
ENSG00000183628.12	-0.43860140442848206	0.030250754207372665	-0.06919164210557938	-0.22711722552776337	0.04033389687538147	-0.01729024201631546	0.32687970995903015	-0.43262413144111633	-2.7086546421051025	-2.2577643394470215	-2.0599112510681152	-2.992934465408325	-3.926997423171997	-4.70135498046875	-5.86573600769043	-3.238668918609619
ENSG00000100033.16	0.287512868642807	0.8072444200515747	0.4205656349658966	-0.13875854015350342	-0.07465904951095581	0.06217757612466812	0.36760374903678894	-0.2370721399784088	-3.857968330383301	-2.775676965713501	-2.74300479888916	-3.803147554397583	-5.244869232177734	-6.023491382598877	-8.370996475219727	-3.6279428005218506
ENSG00000279560.1	0.021107923239469528	-0.18560436367988586	0.2030608355998993	-0.20974743366241455	-0.3223854899406433	0.5256983041763306	0.2569110691547394	-0.3982484042644501	-3.209587335586548	-2.344710111618042	-2.9597525596618652	-3.234389543533325	-4.860899925231934	-5.792450904846191	-7.263833999633789	-4.0973944664001465
ENSG00000237517.9	0.37969017028808594	-0.45423969626426697	-0.07169909030199051	0.05485403537750244	0.961776077747345	0.2715398371219635	4.369305610656738	-1.7673128843307495	-2.7311182022094727	-2.8143272399902344	-2.5829920768737793	-4.138653755187988	-4.6855669021606445	-5.882918357849121	-7.200686454772949	-3.5026583671569824
ENSG00000283406.1	1.206705093383789	-0.3551882207393646	-0.5704072117805481	-0.4248112440109253	1.440182089805603	-0.3514062464237213	2.545482635498047	-0.8516256809234619	-4.201231002807617	-3.714136838912964	-2.805877685546875	-4.434943675994873	-5.949487686157227	-6.25885534286499	-9.445290565490723	-3.928252696990967
ENSG00000271275.1	-0.44139203429222107	-0.3782432973384857	-0.19182953238487244	-0.012420281767845154	1.0180177688598633	-0.4787168800830841	0.8106211423873901	-0.3677704632282257	-2.475085973739624	-1.5091251134872437	-2.3961989879608154	-3.352417469024658	-3.3463971614837646	-4.540246963500977	-6.701030254364014	-2.8707032203674316
ENSG00000283366.1	-1.534075140953064	0.04895010218024254	-0.3334885239601135	0.08131304383277893	1.0487005710601807	0.9423401951789856	3.2804980278015137	-0.9230479001998901	-3.464669942855835	-2.8140668869018555	-2.4218058586120605	-4.238791465759277	-4.746517658233643	-6.232912063598633	-7.526253700256348	-3.5587966442108154
ENSG00000273032.1	0.10347701609134674	0.36427417397499084	-0.7860515713691711	-0.10456427931785583	1.308322787284851	0.6461355090141296	4.169869422912598	-0.5712660551071167	-3.576683759689331	-3.5864436626434326	-2.9112367630004883	-4.816287040710449	-5.689360618591309	-6.853938579559326	-8.097901344299316	-4.237114429473877
ENSG00000270393.1	-0.376110702753067	-0.027087274938821793	-0.1745002269744873	0.2514188289642334	-0.030779585242271423	0.10095798224210739	0.18778985738754272	-0.48162832856178284	-3.091139793395996	-2.027172088623047	-2.381652355194092	-3.3557260036468506	-4.556074142456055	-5.204734802246094	-6.872560501098633	-3.263329267501831
ENSG00000273164.1	0.36607277393341064	0.6621888875961304	-0.30882686376571655	0.4243902862071991	0.8085737824440002	0.9944116473197937	2.9083094596862793	-1.1037919521331787	-3.6604208946228027	-3.2398970127105713	-3.1365771293640137	-4.552676677703857	-6.008230209350586	-7.3232011795043945	-8.530532836914062	-4.830447673797607
ENSG00000241527.1	-0.4274066090583801	-0.005509708076715469	0.05634637922048569	0.4816840589046478	-0.31966328620910645	0.4738423824310303	0.7140994668006897	-1.0463558435440063	-2.959840774536133	-1.9915192127227783	-2.691518783569336	-3.6709649562835693	-4.396414279937744	-5.405406475067139	-7.076760768890381	-3.0867950916290283
ENSG00000070413.19	0.23242200911045074	0.6535612344741821	0.2061811089515686	0.7411720752716064	-0.8225381374359131	-0.8579532504081726	5.215454578399658	0.23859843611717224	-4.249716758728027	-3.8847994804382324	-3.857241153717041	-4.92166805267334	-6.156357765197754	-6.795167922973633	-8.285320281982422	-3.9933340549468994
ENSG00000273311.1	-0.4547836482524872	-0.26366862654685974	-0.41508084535598755	0.35987499356269836	-0.9333683848381042	0.659414529800415	1.4676486253738403	0.1069994866847992	-4.1522216796875	-3.0527000427246094	-3.2652406692504883	-4.718672275543213	-5.585204124450684	-6.461489200592041	-8.916050910949707	-3.6864190101623535
ENSG00000281530.1	-0.14599190652370453	0.3032912313938141	-0.6914435029029846	0.07030455768108368	-0.787530779838562	0.7531357407569885	0.9587683081626892	-0.4694366753101349	-3.8737971782684326	-2.8591904640197754	-3.2753591537475586	-4.179503440856934	-5.473601341247559	-6.243074417114258	-7.736079216003418	-3.7660305500030518
ENSG00000231086.1	-0.17804484069347382	0.16203615069389343	-0.0168183371424675	-0.08703345060348511	-0.003679908812046051	0.1363421380519867	0.3137750029563904	-0.025713026523590088	-3.641265392303467	-3.188781261444092	-3.7433066368103027	-4.792025089263916	-5.4974260330200195	-6.542996883392334	-8.354532241821289	-4.0812811851501465
ENSG00000100056.11	-0.7243928909301758	-0.08806690573692322	-0.12848490476608276	0.6304620504379272	-0.39542531967163086	-0.7209693193435669	2.022228956222534	-0.4405722916126251	-3.9245340824127197	-3.3536529541015625	-3.6080050468444824	-4.750255584716797	-5.469599723815918	-6.474568843841553	-8.234086990356445	-3.65059757232666
ENSG00000260924.2	-0.19592730700969696	-0.3267172873020172	-0.6096811890602112	0.31573355197906494	-0.2592214345932007	0.038695670664310455	0.6757850050926208	-0.47917523980140686	-3.794889211654663	-3.058018684387207	-3.0788488388061523	-4.584750652313232	-5.9268293380737305	-6.323821544647217	-8.125922203063965	-3.5875749588012695
ENSG00000100075.9	-0.3556196689605713	-0.44354137778282166	-0.07502812892198563	1.0178309679031372	-1.4312394857406616	-1.5131064653396606	3.146160125732422	-0.3516341745853424	-4.037985324859619	-3.2278075218200684	-3.765984058380127	-4.456726551055908	-5.462167739868164	-6.396018028259277	-7.669097423553467	-3.7690422534942627
ENSG00000070371.15	-0.3650607466697693	0.2819538414478302	-0.3559904098510742	-0.07499530911445618	-0.6144528388977051	0.13141998648643494	1.3898295164108276	0.09581968188285828	-4.021901607513428	-2.9318113327026367	-3.3959383964538574	-4.20097017288208	-5.394855499267578	-6.093689918518066	-7.792898178100586	-3.5226962566375732
ENSG00000100084.14	0.457167387008667	0.1381376087665558	-0.20657795667648315	0.19320207834243774	-0.16708557307720184	0.058481134474277496	1.9214229583740234	-0.2703074514865875	-3.8556158542633057	-3.040616273880005	-3.392038345336914	-4.686964988708496	-5.35035514831543	-6.165994167327881	-7.456104755401611	-3.2086641788482666
ENSG00000242259.8	0.11032642424106598	-0.541951060295105	-0.2619711756706238	-0.006401389837265015	-0.5377748608589172	-0.6649639010429382	2.7718191146850586	-0.8600555658340454	-3.8057844638824463	-3.2172327041625977	-3.489394187927246	-4.687750816345215	-5.819433212280273	-6.185595512390137	-7.822264671325684	-3.6008174419403076
ENSG00000185608.8	-0.03699563816189766	-0.48591551184654236	-0.25945180654525757	-0.6114501953125	-0.4146382808685303	-1.430962324142456	3.5314629077911377	-0.4543406069278717	-3.447516918182373	-3.145580768585205	-3.352555274963379	-4.280427932739258	-5.2977294921875	-6.281060218811035	-7.628230571746826	-3.336247444152832
ENSG00000185065.6	-0.4266996681690216	-0.059412095695734024	-0.39678794145584106	-0.434420108795166	-0.1558978110551834	0.0732233002781868	0.5708207488059998	-0.36378422379493713	-3.770545721054077	-2.7073280811309814	-3.293442726135254	-4.257737159729004	-5.557635307312012	-5.904136657714844	-8.043773651123047	-3.4040417671203613
ENSG00000070010.18	-0.3616591691970825	-0.31080326437950134	-0.45683860778808594	0.06995722651481628	-0.8100557327270508	-0.3714369237422943	2.0924296379089355	0.35194048285484314	-3.8420674800872803	-2.98488712310791	-3.2729458808898926	-4.4052815437316895	-5.517181396484375	-6.4815239906311035	-8.308858871459961	-3.644472360610962
ENSG00000273300.1	-0.26482588052749634	0.03281226381659508	-0.4480952322483063	-0.21278047561645508	-0.3750448226928711	0.17568835616111755	0.5264869332313538	-0.8154281377792358	-3.4715421199798584	-2.5583419799804688	-3.461885929107666	-4.413655757904053	-5.364815711975098	-6.0651750564575195	-8.292501449584961	-4.104652404785156
ENSG00000273212.1	-0.18767306208610535	-0.1135081946849823	-0.2619030475616455	0.08274103701114655	-0.09792877733707428	0.1706077754497528	0.21732473373413086	-0.34269648790359497	-3.1150505542755127	-2.0343499183654785	-2.7105488777160645	-3.857560873031616	-4.191181182861328	-5.616981506347656	-7.273301124572754	-2.9882984161376953
ENSG00000184113.9	1.0412406921386719	-0.3370448052883148	2.959939479827881	1.5941218137741089	-1.7406491041183472	0.07087782770395279	3.01802659034729	1.1718651056289673	-3.8841004371643066	-3.584825038909912	-3.6532158851623535	-4.747191905975342	-5.801017761230469	-6.576276779174805	-8.07544231414795	-4.258629322052002
ENSG00000184702.17	1.1266072988510132	-0.5335053205490112	-1.4137636423110962	0.3262121379375458	1.0316530466079712	-0.6414321064949036	7.61790132522583	-0.9230555295944214	-3.2696797847747803	-3.1971278190612793	-2.5649595260620117	-4.141333103179932	-5.514925003051758	-6.236721515655518	-7.944287300109863	-3.432924747467041
ENSG00000185838.13	-0.6709360480308533	-0.4927489459514618	0.06523283571004868	0.5981056690216064	0.03864307701587677	0.17876407504081726	0.6890159845352173	-0.8124551773071289	-3.6585915088653564	-2.591959238052368	-2.97587251663208	-4.0450053215026855	-4.937749862670898	-5.443750381469727	-7.915399551391602	-3.281987428665161
ENSG00000235776.2	0.010907482355833054	-0.7664159536361694	-0.44619637727737427	-0.33746981620788574	-0.17010383307933807	-0.9041644334793091	0.9166195392608643	-0.2622518241405487	-3.3468196392059326	-3.13252329826355	-2.73710298538208	-4.032436370849609	-4.916703224182129	-5.418727874755859	-7.076413631439209	-3.139430522918701
ENSG00000215012.8	-0.5037624835968018	0.2506169378757477	-0.05493850260972977	0.35986581444740295	0.013542070984840393	0.08935955911874771	3.099776268005371	-0.19631615281105042	-4.059465408325195	-3.3979971408843994	-3.5069189071655273	-4.986627101898193	-5.692732810974121	-6.660069465637207	-8.159953117370605	-3.7929446697235107
ENSG00000184470.20	0.08423115313053131	-0.09357091784477234	-0.5220574140548706	0.326752632856369	-0.49935561418533325	0.14447489380836487	1.6510274410247803	-0.1928596794605255	-4.19434928894043	-3.1994707584381104	-3.464616298675537	-4.748302936553955	-5.874777793884277	-6.415545463562012	-8.416714668273926	-3.7552011013031006
ENSG00000093010.12	-0.17244373261928558	-0.04317793622612953	-0.01246161013841629	0.46700313687324524	-2.056448221206665	-1.3907362222671509	3.182018756866455	-0.9542759656906128	-3.7083170413970947	-3.146697521209717	-3.5651254653930664	-4.387852668762207	-5.497082710266113	-6.338844299316406	-7.643251895904541	-3.8493783473968506
ENSG00000099889.13	0.49244093894958496	0.5050097703933716	-0.6701014637947083	0.19505903124809265	-1.5869472026824951	-0.03045668452978134	2.019986391067505	-1.2667149305343628	-3.7904012203216553	-3.061680316925049	-3.623781204223633	-4.5049943923950195	-5.678476333618164	-6.560314178466797	-8.476590156555176	-3.7315895557403564
ENSG00000183597.15	0.0852632075548172	-0.3589242398738861	-0.45366066694259644	0.45773789286613464	-1.0439479351043701	-0.2237848937511444	2.599189281463623	-0.33584776520729065	-3.7762396335601807	-2.7469799518585205	-3.2689008712768555	-4.204089641571045	-5.146793365478516	-6.005013465881348	-7.4649858474731445	-3.301774740219116
ENSG00000208023.3	-0.1947217434644699	-0.47010114789009094	-0.9942708015441895	0.46636953949928284	-0.4108904004096985	0.2445426881313324	0.6319131255149841	-0.9197729825973511	-2.5259463787078857	-3.4184188842773438	-3.238284111022949	-4.281003952026367	-4.505293369293213	-5.976696014404297	-8.418399810791016	-3.916024684906006
ENSG00000277950.1	-0.4434339702129364	0.17491987347602844	-0.6811310648918152	0.20123890042304993	-0.5430397391319275	0.3315187692642212	0.3314800262451172	-0.2239190936088562	-2.845756769180298	-1.6032805442810059	-2.079501152038574	-2.9290430545806885	-3.8616929054260254	-4.8199238777160645	-6.245762825012207	-3.223503589630127
ENSG00000128191.14	-0.5474823713302612	0.3349067270755768	-0.563011646270752	0.5608450174331665	-1.1202312707901	-0.19739589095115662	2.4551823139190674	-0.07590547204017639	-4.048742771148682	-2.9631879329681396	-3.4737801551818848	-4.580384731292725	-5.601151466369629	-6.6805315017700195	-8.078306198120117	-3.7020766735076904
ENSG00000243762.1	-0.42305076122283936	-0.03428611531853676	-0.1578119397163391	0.0734814703464508	-0.7019715905189514	0.26146644353866577	0.6351155638694763	-0.21732673048973083	-3.7649104595184326	-2.538750648498535	-2.6699318885803223	-3.789015531539917	-4.828982353210449	-5.88578462600708	-7.921370029449463	-3.314532518386841
ENSG00000099899.14	-0.1249689906835556	0.013663437217473984	-0.7813605666160583	0.529495120048523	-1.1647450923919678	-0.7554799914360046	2.9332029819488525	-0.17729845643043518	-4.073102951049805	-3.377807140350342	-3.448848247528076	-4.916894912719727	-5.934128761291504	-6.729201316833496	-8.251940727233887	-3.8520891666412354
ENSG00000099901.16	0.20398415625095367	0.17898812890052795	-0.4715781807899475	-0.18006643652915955	-0.34156376123428345	-1.1735795736312866	2.6845479011535645	-0.0643564760684967	-3.7426466941833496	-3.072380304336548	-3.4499316215515137	-4.21900749206543	-5.600203514099121	-6.393324851989746	-7.8949127197265625	-3.520540475845337
ENSG00000099904.15	0.6497544050216675	0.09712448716163635	-0.8863440155982971	1.036934494972229	-0.7395464777946472	0.3638233244419098	3.5029139518737793	-0.8494399785995483	-3.838359832763672	-3.016321897506714	-3.2096447944641113	-4.442796230316162	-5.6218461990356445	-6.490020751953125	-8.218244552612305	-3.6615679264068604
ENSG00000040608.13	0.10693474113941193	0.6858602166175842	-0.3474637269973755	1.0084396600723267	0.1675838828086853	-0.4063822329044342	0.7959644198417664	-0.40862932801246643	-3.8988466262817383	-2.940368175506592	-3.354135036468506	-4.349771022796631	-5.138088226318359	-6.160654067993164	-7.611490249633789	-3.674698829650879
ENSG00000221039.3	-0.13712936639785767	0.1707775592803955	-0.7531183362007141	0.43428125977516174	0.02262960374355316	0.6505178809165955	0.44663771986961365	-1.295358657836914	-3.923267364501953	-3.380974769592285	-3.9821300506591797	-5.117649078369141	-5.687808036804199	-7.348085403442383	-8.818580627441406	-4.483870983123779
ENSG00000128185.9	1.4114915132522583	-0.6132811307907104	-1.0198169946670532	0.5007930994033813	-0.34615349769592285	-1.0531132221221924	5.530246257781982	-0.35561028122901917	-3.733687162399292	-3.5067179203033447	-3.5077381134033203	-4.66273307800293	-6.010603904724121	-6.573710918426514	-8.564512252807617	-3.785573959350586
ENSG00000273343.1	-0.9112735986709595	-0.16665801405906677	-0.42812785506248474	-0.33518990874290466	-0.5534449815750122	0.31595584750175476	1.762009859085083	-0.37485364079475403	-4.107836723327637	-3.039926528930664	-3.2249159812927246	-4.086366176605225	-5.492816925048828	-5.974960803985596	-7.796134948730469	-3.1055121421813965
ENSG00000273139.1	-0.4742013216018677	-0.16961821913719177	-1.0926250219345093	0.27300405502319336	-0.9839631915092468	-0.026735208928585052	1.3807957172393799	-0.9933351278305054	-4.432238578796387	-3.6848831176757812	-3.8099374771118164	-5.428690433502197	-6.576776504516602	-7.094971179962158	-9.096288681030273	-4.359114646911621
ENSG00000185252.18	-0.25024116039276123	0.23466399312019348	-0.5131122469902039	0.4732780158519745	-0.3399139642715454	-0.0950973853468895	1.8845341205596924	-0.6445508003234863	-4.182668209075928	-3.2037479877471924	-3.6338539123535156	-4.791441917419434	-5.834076881408691	-6.6346049308776855	-8.25834846496582	-3.700770854949951
ENSG00000244486.8	0.16277289390563965	0.08020564913749695	-0.1804775595664978	0.2767263352870941	-0.41022688150405884	0.16927233338356018	0.3973083794116974	-0.06739675998687744	-3.5084192752838135	-2.682875156402588	-3.1931357383728027	-3.903470754623413	-5.25748348236084	-5.799509048461914	-7.6881422996521	-3.610991954803467
ENSG00000099910.16	-0.3485201597213745	0.05266561731696129	-0.29320234060287476	0.3144895136356354	-0.28240615129470825	-0.135014146566391	3.6640501022338867	-0.2331189215183258	-3.806720018386841	-3.152643918991089	-3.3003697395324707	-4.610163688659668	-5.4176435470581055	-6.209994316101074	-7.74558162689209	-3.6492676734924316
ENSG00000255156.1	-0.259164035320282	-0.02773580327630043	-1.443386197090149	0.24537301063537598	-0.9048652052879333	1.7761157751083374	1.859323263168335	-1.5421854257583618	-1.8177869319915771	-1.0599223375320435	-1.5790114402770996	-1.8563129901885986	-3.053035259246826	-4.3202643394470215	-7.063071250915527	-2.413712739944458
ENSG00000242876.3	0.25072145462036133	-0.0549299456179142	-0.2023099660873413	0.12267614901065826	-1.0403844118118286	1.229859471321106	1.4467703104019165	-1.4995068311691284	-3.822713613510132	-3.716545581817627	-3.325417995452881	-5.046947479248047	-5.438777923583984	-6.458740711212158	-9.846272468566895	-4.28403377532959
ENSG00000236670.1	-0.5175502896308899	-0.32662370800971985	-1.1942988634109497	0.5345311164855957	-0.9018881916999817	0.9535934925079346	1.1368680000305176	-0.6372857093811035	-3.3426105976104736	-2.3372976779937744	-2.9128875732421875	-4.03530216217041	-4.7663469314575195	-5.6423115730285645	-8.321391105651855	-3.6668968200683594
ENSG00000099917.17	-0.21911518275737762	-0.03199586644768715	-0.4554727077484131	0.936608076095581	-1.0446642637252808	0.7234358191490173	2.972342014312744	-0.11530986428260803	-3.736333131790161	-2.5586178302764893	-3.047044277191162	-4.285831451416016	-5.316004753112793	-6.186765193939209	-7.802810192108154	-3.2704432010650635
ENSG00000235062.4	-0.7988215684890747	0.6822609305381775	-0.07790122181177139	0.12290611863136292	0.6626565456390381	-0.30842629075050354	0.22514447569847107	-0.7296324968338013	-3.2701945304870605	-2.155250072479248	-2.3528342247009277	-3.7929766178131104	-4.536474704742432	-6.253291606903076	-7.89271354675293	-3.154690980911255
ENSG00000226287.8	0.10701890289783478	-0.5274651050567627	-0.8323075771331787	0.5225034952163696	0.6201205849647522	-0.729547917842865	1.1027989387512207	-0.46041634678840637	-3.176910161972046	-2.563204288482666	-2.737893581390381	-4.233569145202637	-4.747629642486572	-5.574640274047852	-7.586355209350586	-3.178331136703491
ENSG00000241973.10	-0.5286217927932739	0.14723315834999084	-0.19161874055862427	0.3922326862812042	0.4902814030647278	-0.44099268317222595	6.644083023071289	0.23423394560813904	-3.5076839923858643	-3.2324795722961426	-3.1235885620117188	-4.22218656539917	-5.418383598327637	-6.121443748474121	-7.5421552658081055	-3.6513075828552246
ENSG00000099937.10	-1.028093934059143	-0.944978654384613	0.6715050339698792	0.20416536927223206	0.6653907895088196	-0.13748446106910706	0.6241304278373718	-0.2747602164745331	-3.4895617961883545	-2.367128610610962	-2.6214253902435303	-4.1585493087768555	-4.2325334548950195	-5.061546325683594	-7.734081745147705	-3.0159261226654053
ENSG00000099940.11	-0.30151796340942383	-0.08547672629356384	0.32563358545303345	-0.0760902464389801	-0.852377712726593	-0.7542317509651184	2.8700313568115234	0.09467563033103943	-4.119521141052246	-3.4496867656707764	-3.9499244689941406	-4.748983860015869	-5.812690734863281	-6.6485371589660645	-8.093916893005371	-3.875706911087036
ENSG00000099942.12	0.036074887961149216	-0.49104341864585876	0.8816673159599304	-0.15838655829429626	-1.3803596496582031	-0.8796033263206482	5.501474380493164	-0.42309799790382385	-3.8711464405059814	-3.4151954650878906	-3.639310359954834	-4.5564866065979	-5.702747344970703	-6.430826187133789	-7.838310718536377	-3.557313919067383
ENSG00000237476.1	0.14097543060779572	-0.1511746346950531	-0.5347025990486145	0.3817170560359955	-0.219845250248909	-0.1820298731327057	0.3694179952144623	-0.48989394307136536	-2.9057579040527344	-2.717747211456299	-2.950716018676758	-4.335397243499756	-4.870146751403809	-5.712230682373047	-7.8148651123046875	-3.5400190353393555
ENSG00000183773.15	2.066495656967163	-0.29600414633750916	0.05520670861005783	0.31857457756996155	-1.0302162170410156	0.009170688688755035	3.8801798820495605	-1.899520993232727	-3.4807968139648438	-3.0810983180999756	-2.852597713470459	-4.285769939422607	-5.476574897766113	-6.011606216430664	-7.36613655090332	-3.438291549682617
ENSG00000099949.18	-0.5494498014450073	-0.03272518888115883	-0.5172378420829773	0.6995992660522461	-1.4358896017074585	-0.5033264756202698	3.126131534576416	-0.5540651082992554	-3.9530909061431885	-3.0132663249969482	-3.418487071990967	-4.529540538787842	-5.432607650756836	-6.343932151794434	-7.716858386993408	-3.4759507179260254
ENSG00000272829.1	0.19832833111286163	-0.609776496887207	-0.16400808095932007	-0.22740966081619263	0.3234529495239258	-0.651822566986084	0.9967144131660461	0.3194253742694855	-4.200203895568848	-2.8291687965393066	-3.154603958129883	-4.4646525382995605	-5.9439849853515625	-6.327579021453857	-8.459317207336426	-3.6136600971221924
ENSG00000184436.11	0.4770466089248657	-0.1276892125606537	-0.6401955485343933	0.7632663249969482	-0.6833445429801941	-1.0819588899612427	2.633761405944824	0.09023675322532654	-3.9191462993621826	-3.1549291610717773	-3.3819804191589355	-4.632286071777344	-5.480323791503906	-6.475374698638916	-8.060873985290527	-3.416073799133301
ENSG00000230513.1	0.04645894095301628	-0.3451939523220062	-0.6720983386039734	0.1735982596874237	-0.09051536023616791	-0.29512840509414673	0.6670473217964172	-0.20382806658744812	-3.936918258666992	-2.6843392848968506	-3.122044086456299	-4.264067649841309	-5.292559623718262	-6.017215251922607	-7.992093086242676	-3.4541079998016357
ENSG00000161149.11	-0.5623362064361572	-0.14938095211982727	-0.45700445771217346	-0.018730446696281433	-0.5264142751693726	0.163798987865448	0.8727057576179504	-1.0941184759140015	-3.9622180461883545	-2.8110857009887695	-3.4749083518981934	-4.73252010345459	-5.485845565795898	-6.687490463256836	-8.498847961425781	-3.79184627532959
ENSG00000099957.16	-0.027923036366701126	0.3420540988445282	-0.7884198427200317	-0.14038589596748352	-0.49332696199417114	-0.3287906348705292	0.5179092884063721	0.02182266116142273	-3.5601484775543213	-2.7178194522857666	-2.861359119415283	-4.092236042022705	-5.167174339294434	-5.908525466918945	-7.570651531219482	-3.331468105316162
ENSG00000099960.12	-0.04348628595471382	0.44613221287727356	-0.5147820711135864	0.07712599635124207	1.1725225448608398	0.10520098358392715	1.9094605445861816	0.10900864005088806	-3.485731363296509	-2.6569533348083496	-3.1364784240722656	-4.121283531188965	-4.849878311157227	-6.036111831665039	-7.269680976867676	-3.461238384246826
ENSG00000206145.8	0.722461998462677	-1.3487873077392578	-0.6286542415618896	0.020692184567451477	0.09449757635593414	-0.329253226518631	1.2167384624481201	-0.5762243270874023	-3.8284530639648438	-2.732621192932129	-2.5916342735290527	-3.9549612998962402	-5.256549835205078	-5.873753070831299	-7.903077602386475	-3.4325802326202393
ENSG00000187905.10	-0.2580088675022125	-0.06406459212303162	-0.32355087995529175	-0.59312504529953	-0.7993725538253784	0.2681944668292999	0.056678853929042816	-1.1382067203521729	-4.026945114135742	-2.9328296184539795	-3.393888473510742	-4.893166542053223	-5.763056755065918	-6.72800874710083	-8.865508079528809	-3.937955141067505
ENSG00000169635.9	-0.26925337314605713	-0.028038475662469864	-0.38188636302948	1.0051546096801758	-0.33262306451797485	1.1248456239700317	2.071868419647217	-0.45123162865638733	-4.1352314949035645	-2.5230109691619873	-3.303039073944092	-4.1919989585876465	-5.908672332763672	-6.404772758483887	-8.582767486572266	-3.862548828125
ENSG00000206140.10	0.023407232016324997	-0.09732848405838013	-0.5043424963951111	0.20602229237556458	0.1371513307094574	-0.009557969868183136	0.2398989200592041	-0.18938378989696503	-3.4917964935302734	-2.753720760345459	-2.8671364784240723	-4.065861701965332	-5.0586748123168945	-5.681394577026367	-7.7728495597839355	-3.4153802394866943
ENSG00000183506.16	-0.14392881095409393	-0.23197421431541443	-0.25998514890670776	0.09017789363861084	-0.4733830690383911	0.8305678963661194	1.9663186073303223	-0.19892337918281555	-3.6508102416992188	-2.809141159057617	-3.1727333068847656	-4.156059741973877	-5.457439422607422	-6.0509209632873535	-8.20738410949707	-3.543689250946045
ENSG00000185651.14	-0.3733859062194824	-0.2695187032222748	0.1552698016166687	0.0019195973873138428	-0.7553898692131042	-1.4856616258621216	5.0744309425354	-0.49220648407936096	-3.348533868789673	-3.1808700561523438	-3.2811965942382812	-4.1847991943359375	-5.183732986450195	-5.943388938903809	-7.222769260406494	-3.391216278076172
ENSG00000161179.13	0.6765848994255066	-0.1511913239955902	-0.46185189485549927	0.8255553245544434	0.2854262590408325	-0.685600757598877	1.972612977027893	-0.039920955896377563	-3.4399216175079346	-3.162318229675293	-3.2312421798706055	-4.503525733947754	-5.2026872634887695	-6.120020389556885	-7.902499675750732	-3.6244864463806152
ENSG00000128228.4	-1.1097424030303955	-0.45263752341270447	0.27611029148101807	1.4201147556304932	-0.4431304335594177	-2.08748722076416	1.5541490316390991	-1.0886210203170776	-3.57275652885437	-3.3006362915039062	-3.1908278465270996	-4.669264316558838	-5.655553817749023	-6.0543975830078125	-6.935460567474365	-3.0101168155670166
ENSG00000207751.2	-0.2220849245786667	-0.07683855295181274	-0.2528890073299408	0.048348262906074524	-0.3159332275390625	0.12541362643241882	0.22396820783615112	-1.0430461168289185	-3.511143922805786	-2.431544542312622	-3.0202507972717285	-4.03612756729126	-4.709918022155762	-5.486210346221924	-7.324967384338379	-2.9909684658050537
ENSG00000100023.18	-0.2567020654678345	0.31991294026374817	-0.5660144090652466	0.31199729442596436	-1.1145960092544556	0.053878702223300934	2.407252073287964	-0.2253955900669098	-4.226808071136475	-3.101111650466919	-3.429015636444092	-4.6656694412231445	-5.881329536437988	-6.759792327880859	-8.417352676391602	-3.888108730316162
ENSG00000100027.14	0.7962113618850708	-0.697097659111023	-0.441689670085907	-0.412349134683609	0.9050920605659485	0.18422427773475647	6.7894673347473145	-0.2697691023349762	-3.268479585647583	-3.270145893096924	-2.735930919647217	-4.06789493560791	-5.6286420822143555	-5.923095703125	-7.411316394805908	-3.4290974140167236
ENSG00000244671.3	0.2895750403404236	-0.16626808047294617	0.29942184686660767	1.1214150190353394	-1.1417027711868286	2.3086211681365967	2.5643162727355957	-2.0305328369140625	-3.877164363861084	-2.646796703338623	-2.2145087718963623	-4.807739734649658	-5.6137590408325195	-6.8177571296691895	-10.010152816772461	-3.6665899753570557
ENSG00000100030.14	-0.670824408531189	-0.06261953711509705	0.3783976435661316	-0.3441222012042999	0.7034611105918884	-1.5432840585708618	7.288605690002441	0.3150578439235687	-3.599506139755249	-3.4866983890533447	-3.2249488830566406	-4.365602970123291	-5.593976974487305	-6.253325462341309	-7.624787330627441	-3.4705870151519775
ENSG00000225544.1	0.2645161747932434	0.32395651936531067	0.09821616858243942	0.2844362258911133	0.5388565063476562	-0.7485577464103699	1.364342212677002	-0.29931560158729553	-1.933741807937622	-2.5121498107910156	-2.2851786613464355	-3.875861883163452	-4.199457168579102	-5.161706447601318	-6.013192176818848	-3.442232847213745
ENSG00000100034.13	0.09111858904361725	-0.6357110738754272	0.4751587510108948	0.5889997482299805	-0.6061462759971619	0.018759645521640778	2.54317307472229	-0.728145956993103	-4.250036239624023	-3.356980323791504	-3.678964138031006	-4.962474346160889	-5.783158302307129	-7.043234825134277	-8.842483520507812	-3.9696104526519775
ENSG00000100038.19	-0.6595879197120667	-0.30012282729148865	-0.9468814730644226	0.4728822410106659	-0.6455391049385071	0.1614777147769928	2.1453051567077637	-0.46195629239082336	-4.31855583190918	-3.2013020515441895	-3.5648322105407715	-5.049167156219482	-5.742513656616211	-6.939432144165039	-8.670985221862793	-3.9509215354919434
ENSG00000274422.1	-1.026058316230774	0.27800747752189636	-0.9484978318214417	-0.5610972046852112	-0.5383613705635071	1.8220319747924805	1.3629741668701172	-0.005126148462295532	-3.4326186180114746	-2.5772459506988525	-2.292901039123535	-3.7143054008483887	-4.638669967651367	-4.9509100914001465	-7.173144340515137	-3.483053207397461
ENSG00000272779.1	-0.25316905975341797	-0.1567884385585785	-1.0789629220962524	-1.1828640699386597	0.25182807445526123	-0.534396231174469	2.0331578254699707	-0.594841480255127	-4.036475658416748	-3.106062650680542	-2.706829071044922	-4.322854042053223	-5.752556800842285	-6.357806205749512	-8.046209335327148	-3.833826780319214
ENSG00000236850.4	-0.21562416851520538	0.05843522772192955	-0.0525018647313118	-0.6703470945358276	0.14127013087272644	0.5781622529029846	1.2822281122207642	-0.3522922694683075	-3.470325469970703	-2.687962293624878	-3.013660430908203	-4.2543463706970215	-4.668912887573242	-5.70508337020874	-7.359115123748779	-3.299095392227173
ENSG00000211643.2	-0.8365147709846497	0.21750572323799133	-1.0728394985198975	-0.03568020462989807	-0.21469621360301971	0.6875324845314026	0.9494997262954712	-0.32541289925575256	-3.493938684463501	-1.9415820837020874	-2.6447157859802246	-3.8184597492218018	-4.361705303192139	-5.355116844177246	-7.414546012878418	-3.4255964756011963
ENSG00000211644.2	-0.20619814097881317	0.5586627721786499	-0.34069085121154785	0.19826552271842957	-0.2054109126329422	0.8180486559867859	1.6280629634857178	-0.904692530632019	-3.5621159076690674	-2.727356195449829	-2.9022111892700195	-4.11292839050293	-5.001886367797852	-5.69849157333374	-8.003151893615723	-3.523552894592285
ENSG00000211645.2	-0.80138099193573	-0.6862276792526245	0.08015971630811691	0.5402027368545532	-0.36518925428390503	1.0800232887268066	0.9378718137741089	-0.877376914024353	-3.736872434616089	-1.9235758781433105	-2.787456512451172	-3.4918031692504883	-5.39194393157959	-4.289717197418213	-7.675546646118164	-2.9880268573760986
ENSG00000275004.3	-0.7498305439949036	-0.02545008435845375	-0.12301493436098099	-0.2631377577781677	0.7735123634338379	-0.1714417040348053	2.240115165710449	-0.0877942144870758	-3.4223217964172363	-2.70306134223938	-3.021747589111328	-3.994079113006592	-4.898053169250488	-5.9848313331604	-6.99271297454834	-3.4493207931518555
ENSG00000100218.11	-0.17819295823574066	-0.7676577568054199	-0.004494316875934601	-0.31733763217926025	0.43296748399734497	0.08849004656076431	2.013216495513916	-0.6997549533843994	-3.6538503170013428	-3.3210902214050293	-3.071507453918457	-4.353456020355225	-5.663827896118164	-6.342768669128418	-8.577838897705078	-3.3597965240478516
ENSG00000128266.8	0.14589323103427887	0.32031312584877014	-0.665559709072113	0.5269161462783813	-1.0069400072097778	-0.9026667475700378	4.796419620513916	-0.4018186628818512	-3.7805581092834473	-2.966768741607666	-3.5402612686157227	-4.196741580963135	-5.4402875900268555	-6.170837879180908	-7.359164714813232	-3.415426254272461
ENSG00000283438.1	0.15656079351902008	-1.288248062133789	0.40514183044433594	-0.8067216873168945	0.5069671869277954	0.6914934515953064	2.4263174533843994	-1.1001218557357788	-3.27919864654541	-2.6219491958618164	-2.2078328132629395	-3.252497911453247	-4.707857608795166	-5.607400894165039	-7.792859077453613	-3.043454885482788
ENSG00000275635.1	0.4015920162200928	-0.015640828758478165	0.47072476148605347	-0.1175486370921135	1.6772586107254028	0.25892022252082825	2.9486560821533203	-0.5457049608230591	-3.206051826477051	-2.380579948425293	-2.7280492782592773	-3.8958654403686523	-4.186675548553467	-5.711338043212891	-7.502809047698975	-2.4493048191070557
ENSG00000100228.12	0.0004781000316143036	0.32425954937934875	0.5706228017807007	0.08514618873596191	-0.44941282272338867	0.18280640244483948	2.512726068496704	-1.1768039464950562	-4.388294219970703	-3.5686447620391846	-3.7161202430725098	-5.236735820770264	-6.313586235046387	-7.121270179748535	-8.925779342651367	-3.8004467487335205
ENSG00000186716.19	1.0745404958724976	-0.27290281653404236	-0.6371062397956848	0.46354249119758606	0.19354073703289032	-0.06350954622030258	6.702820777893066	-0.8443573713302612	-3.1542088985443115	-3.0041847229003906	-2.4732813835144043	-3.786701202392578	-4.746099948883057	-5.742840766906738	-7.104882717132568	-3.165584087371826
ENSG00000236794.5	0.17185916006565094	-0.3398486077785492	0.31344178318977356	0.5762075185775757	0.49548864364624023	1.3642016649246216	2.3993167877197266	-0.3855539858341217	-1.9027774333953857	-0.945486307144165	-1.856115460395813	-2.0344772338867188	-3.0714261531829834	-2.96295166015625	-4.198115825653076	-2.3326668739318848
ENSG00000230701.2	-0.6156312823295593	-0.19109413027763367	-0.273897647857666	0.7899919748306274	-0.5200974345207214	1.0842875242233276	1.804661512374878	-0.5807476043701172	-3.396162748336792	-2.2898566722869873	-2.5336356163024902	-3.277942657470703	-4.627824783325195	-5.381916522979736	-7.119660377502441	-3.073148012161255
ENSG00000236611.1	-2.9043972492218018	-0.8873599767684937	0.807022750377655	0.650139570236206	0.6646398901939392	1.4051532745361328	1.4998342990875244	-2.146437644958496	-3.9349305629730225	-2.371788263320923	-3.1066126823425293	-5.186611652374268	-5.529590606689453	-6.12631893157959	-8.587730407714844	-3.5656847953796387
ENSG00000215478.8	-0.1298975646495819	-0.27860769629478455	-0.18716812133789062	0.054107218980789185	0.011020801961421967	0.6588994264602661	0.5006838440895081	0.3520520031452179	-3.4966797828674316	-2.591623067855835	-3.146461009979248	-3.892068386077881	-5.393970489501953	-5.529811382293701	-8.083133697509766	-3.637415885925293
ENSG00000133519.12	0.7390106916427612	-0.5546720027923584	0.441498339176178	0.7580324411392212	-0.02057768404483795	0.770153820514679	2.3023221492767334	0.346358984708786	-3.6498100757598877	-2.808509111404419	-3.3985419273376465	-3.9210872650146484	-6.044189453125	-6.227760314941406	-8.498011589050293	-3.855978012084961
ENSG00000234928.1	-0.14074957370758057	-0.11948178708553314	-0.014801498502492905	-0.127882719039917	-0.2502908706665039	-0.03771989047527313	0.092774897813797	-0.5641937255859375	-3.3886876106262207	-3.0087575912475586	-3.07242488861084	-3.8212897777557373	-5.226693153381348	-5.367772102355957	-7.505259037017822	-3.461406946182251
ENSG00000227755.1	-0.1026257574558258	0.2804194986820221	-0.04042721539735794	-0.07508288323879242	-0.5969146490097046	0.004640020430088043	0.3341144025325775	-0.63395094871521	-3.016986608505249	-2.6442227363586426	-3.019136905670166	-3.2251083850860596	-4.504184722900391	-5.106050968170166	-6.746538162231445	-3.172365427017212
ENSG00000272733.1	-0.1501961201429367	-0.9843040704727173	0.01822831481695175	-0.08049636334180832	-0.004562944173812866	1.0214024782180786	1.0120410919189453	0.02140316367149353	-3.8577587604522705	-2.607454776763916	-3.2642645835876465	-4.167057991027832	-5.400052070617676	-5.884551048278809	-8.265872955322266	-3.3453946113586426
ENSG00000189269.12	-0.9000200033187866	-0.6181145906448364	-0.3259396553039551	0.10133761167526245	-0.3191642761230469	1.3206422328948975	1.1675018072128296	-0.6142772436141968	-4.121642589569092	-2.3011860847473145	-2.6408066749572754	-3.9796299934387207	-5.057287216186523	-5.489502429962158	-8.129717826843262	-2.9119908809661865
ENSG00000211683.3	-0.5892364978790283	-0.16552647948265076	-0.4604113698005676	0.21025171875953674	-0.2133963257074356	0.8001042008399963	0.46997418999671936	-0.43887972831726074	-3.652966022491455	-2.5397844314575195	-2.5530080795288086	-3.8038463592529297	-4.815380096435547	-5.024079322814941	-7.200920581817627	-2.9826104640960693
ENSG00000234353.2	0.15762223303318024	0.4041256010532379	-0.36174866557121277	-0.15644273161888123	-0.5695624351501465	0.7826432585716248	0.5665367841720581	-0.7403707504272461	-3.811394453048706	-2.3689258098602295	-2.8399758338928223	-4.111158847808838	-5.315763473510742	-6.00972318649292	-8.31035041809082	-3.3907928466796875
ENSG00000244723.3	-0.012419719249010086	0.189529150724411	-0.739474356174469	0.253537118434906	-1.3863499164581299	1.1117695569992065	1.1742868423461914	-0.7431643009185791	-4.311451435089111	-2.8117144107818604	-3.6502113342285156	-4.647462844848633	-5.844236373901367	-6.885074138641357	-9.752053260803223	-3.8670825958251953
ENSG00000272578.5	-0.27715107798576355	-0.05120429769158363	-0.7865020632743835	0.046218112111091614	-0.5204357504844666	0.5549864172935486	0.600118100643158	-0.476963609457016	-3.777132987976074	-2.4578521251678467	-2.8431649208068848	-4.074473857879639	-5.099133491516113	-5.577063083648682	-7.660463809967041	-3.5013041496276855
ENSG00000187792.4	-0.3357538878917694	0.24504056572914124	-0.41403281688690186	0.13686802983283997	-1.7412712574005127	0.0007971897721290588	1.1866950988769531	-0.5074970722198486	-3.877603769302368	-2.7418174743652344	-3.5096960067749023	-4.5944318771362305	-5.496280670166016	-6.48678731918335	-8.061867713928223	-3.5147511959075928
ENSG00000128218.7	0.11705411970615387	-0.17307841777801514	0.20097026228904724	0.30071717500686646	0.27363622188568115	-0.2249220311641693	0.521634042263031	-0.1008465588092804	-3.800861358642578	-3.2802298069000244	-3.365811347961426	-4.704346656799316	-5.593762397766113	-6.815283298492432	-8.786128997802734	-4.083639144897461
ENSG00000169314.14	-0.40383556485176086	0.00875842198729515	0.041513942182064056	-0.6699305772781372	-0.7476589679718018	-0.022380102425813675	-0.04030366986989975	-1.7689154148101807	-4.015825271606445	-2.922903299331665	-3.480955123901367	-4.953124046325684	-6.2174787521362305	-6.646844387054443	-8.993209838867188	-4.142478942871094
ENSG00000250479.8	0.13632835447788239	-0.9844521284103394	-0.15243440866470337	1.0875211954116821	0.3128458857536316	-1.8158925771713257	5.719662189483643	-1.139849066734314	-3.7653110027313232	-3.5062875747680664	-3.79207181930542	-4.991323471069336	-5.953132629394531	-6.77154016494751	-8.617036819458008	-3.7301669120788574
ENSG00000099956.18	-0.37463700771331787	0.22392049431800842	-0.34020525217056274	0.5428376197814941	-0.9298661351203918	-0.9852668642997742	3.963258743286133	-0.1596457064151764	-3.904520034790039	-3.070917844772339	-3.245504856109619	-4.269320964813232	-5.476296424865723	-6.032431602478027	-7.922769069671631	-3.434391975402832
ENSG00000099958.14	-0.5029416084289551	-0.47229963541030884	0.037191443145275116	0.0899052619934082	-0.36097562313079834	-0.10211437195539474	0.2531543970108032	-0.8336319923400879	-3.4748053550720215	-2.9087352752685547	-3.178313732147217	-4.339659214019775	-5.043581962585449	-5.7520432472229	-7.420590400695801	-3.4367706775665283
ENSG00000272973.1	-0.6775739192962646	-0.24545297026634216	-0.27001774311065674	-0.3582007884979248	0.9775806665420532	-1.2571208477020264	1.7008588314056396	-0.22818222641944885	-3.9857873916625977	-2.71250581741333	-3.276766300201416	-4.634645938873291	-5.112255096435547	-6.76039981842041	-8.446145057678223	-3.602104425430298
ENSG00000133460.19	-0.1594012826681137	-0.39410147070884705	-0.5055988430976868	0.16390365362167358	-0.2306836098432541	0.5086753964424133	2.316859245300293	-0.28603580594062805	-4.244974613189697	-3.187870502471924	-3.321153163909912	-4.849352836608887	-5.746381759643555	-6.58801794052124	-8.553277015686035	-3.9503955841064453
ENSG00000240972.1	0.4939429759979248	-1.4213775396347046	-1.6745429039001465	2.88374400138855	0.0324697345495224	-2.8657147884368896	4.117275714874268	-0.25309959053993225	-3.373307704925537	-3.005127191543579	-3.158574104309082	-3.934180736541748	-4.731692314147949	-5.668557167053223	-7.191545486450195	-2.2690258026123047
ENSG00000218537.1	-0.07012008130550385	0.08480867743492126	-0.7488982081413269	0.3055969774723053	-0.8087976574897766	0.3289734423160553	0.3693600594997406	-0.11852538585662842	-3.6780805587768555	-1.887714147567749	-2.9639463424682617	-4.302025318145752	-5.72087287902832	-6.265232563018799	-8.753878593444824	-3.444746971130371
ENSG00000273295.1	-0.26080891489982605	0.1900499165058136	-0.5599777102470398	-0.11116951704025269	-0.767216682434082	0.8124511241912842	0.7582700848579407	-0.35160431265830994	-3.7706682682037354	-2.1391665935516357	-3.246166229248047	-4.201045036315918	-5.640225410461426	-6.319146633148193	-7.836880207061768	-3.329782724380493
ENSG00000133433.10	0.648438036441803	-1.1073273420333862	1.1081280708312988	0.23043352365493774	-0.5892722010612488	-0.7484625577926636	1.8761646747589111	0.8852179050445557	-1.6766951084136963	-2.9083993434906006	-2.8666324615478516	-3.0102615356445312	-4.136953353881836	-3.3093278408050537	-5.904362201690674	-2.5072269439697266
ENSG00000099974.7	0.11763159930706024	-0.16547563672065735	-0.3138161599636078	0.21437332034111023	-0.16161932051181793	-0.23656171560287476	0.3636637032032013	-0.09884831309318542	-3.221660852432251	-2.159447431564331	-2.543999671936035	-3.7567663192749023	-4.366550922393799	-5.058133602142334	-7.259161949157715	-3.0791876316070557
ENSG00000272787.1	0.08531038463115692	-0.26388823986053467	-0.7849991917610168	0.09086355566978455	-0.3598030209541321	-0.07433243840932846	0.1974245309829712	-0.2848079800605774	-2.543231964111328	-2.1745686531066895	-1.7493376731872559	-3.0548269748687744	-3.6581451892852783	-3.970451593399048	-5.550013542175293	-2.840291738510132
ENSG00000099977.13	0.7498651742935181	-0.5299073457717896	-1.1536945104599	0.04073914885520935	-0.12136049568653107	-1.8609532117843628	2.867988109588623	-0.6502925157546997	-3.992152452468872	-3.090874195098877	-3.5902953147888184	-4.601382732391357	-6.139841079711914	-6.787313461303711	-8.70089340209961	-3.5615265369415283
ENSG00000099991.17	-0.5949609279632568	0.41054001450538635	-0.5549818873405457	0.6666538715362549	-0.9376443028450012	0.06633583456277847	4.468385219573975	-0.3563455641269684	-3.599820375442505	-3.070218324661255	-3.3575077056884766	-4.467292308807373	-5.6125688552856445	-6.2417755126953125	-7.433421611785889	-3.5398058891296387
ENSG00000232545.1	-0.824752926826477	0.03486504778265953	-1.2376855611801147	0.13430151343345642	-1.650038480758667	1.5953158140182495	3.6082191467285156	-0.044138580560684204	-3.8708956241607666	-2.676652669906616	-3.409163475036621	-4.758360862731934	-5.681610107421875	-6.5789690017700195	-8.701211929321289	-3.600938558578491
ENSG00000099994.10	-0.07214967906475067	-0.13086706399917603	0.055874504148960114	0.31962379813194275	-0.28968608379364014	0.16610771417617798	0.3430466055870056	-0.3051740527153015	-3.56089186668396	-2.849472999572754	-3.2321600914001465	-4.204654216766357	-5.02266788482666	-5.91867733001709	-7.961657524108887	-3.614748477935791
ENSG00000099998.17	0.20957551896572113	-0.09412917494773865	0.8995873928070068	0.5717794895172119	-1.3308329582214355	0.5514432191848755	1.364029884338379	0.8372806310653687	-3.975048542022705	-3.213845729827881	-3.931441307067871	-4.535659313201904	-5.829512596130371	-6.72674560546875	-8.579672813415527	-3.9020063877105713
ENSG00000100014.19	-0.4227030277252197	0.041800644248723984	0.5660619735717773	0.35575181245803833	-0.9417670369148254	-0.22218337655067444	2.109401226043701	-0.7864097356796265	-3.919572591781616	-3.115227460861206	-3.5046401023864746	-4.539794445037842	-5.439208030700684	-6.32238245010376	-7.869330883026123	-3.72208309173584
ENSG00000128271.21	-0.6368743181228638	0.6217914819717407	-1.4000930786132812	0.418679803609848	1.411980390548706	-1.0857452154159546	2.0336174964904785	-1.6209653615951538	-2.8760271072387695	-2.6315622329711914	-2.442631244659424	-3.764345407485962	-4.268619537353516	-5.113311767578125	-6.646342754364014	-2.9030065536499023
ENSG00000100024.14	0.11998836696147919	-0.04002055898308754	-0.3236103653907776	0.1288965940475464	0.4253044128417969	0.27287712693214417	0.8033568263053894	0.3272015154361725	-3.6898844242095947	-3.1367874145507812	-2.979217052459717	-4.33152437210083	-5.8179473876953125	-6.261512756347656	-8.23334789276123	-3.8746750354766846
ENSG00000228923.1	-0.16830004751682281	-0.14944347739219666	-0.2366790771484375	0.22585883736610413	0.09634241461753845	0.6792579889297485	0.6565319895744324	0.2654384970664978	-3.486407518386841	-3.5798611640930176	-3.0432496070861816	-4.287833213806152	-6.444645881652832	-6.451514720916748	-8.950387954711914	-4.533060073852539
ENSG00000138867.16	1.0053876638412476	0.018403198570013046	0.07047968357801437	0.11988982558250427	-1.265526294708252	-0.7023919224739075	3.5583643913269043	0.08080992102622986	-3.8975062370300293	-3.563601016998291	-3.5440869331359863	-4.630476474761963	-5.979310989379883	-6.622909069061279	-8.056522369384766	-3.5884058475494385
ENSG00000100028.11	-0.47686290740966797	-0.1236627995967865	-0.7798687815666199	-0.23207548260688782	-0.805271565914154	-1.7384002208709717	4.539609432220459	0.03341969847679138	-3.5746653079986572	-3.299240827560425	-3.4829678535461426	-4.494837284088135	-5.700936317443848	-6.523880958557129	-7.997589111328125	-3.577544689178467
ENSG00000100031.18	-0.1516294926404953	-0.09888884425163269	-0.7589640021324158	0.5439900159835815	-1.018653154373169	0.5709746479988098	1.2335047721862793	0.10028699040412903	-3.9779303073883057	-2.557396650314331	-3.1276602745056152	-4.08487606048584	-5.505837440490723	-6.480396747589111	-8.661935806274414	-3.665633201599121
ENSG00000178026.12	0.5062195062637329	-0.13376697897911072	-0.3729308843612671	0.3412962853908539	-0.6210682392120361	0.026204325258731842	1.2448976039886475	-0.5611783266067505	-4.062531471252441	-2.9861090183258057	-3.0691566467285156	-4.571543216705322	-5.4849395751953125	-6.230349063873291	-8.134480476379395	-3.5787837505340576
ENSG00000230947.2	-0.21023152768611908	-0.42677268385887146	-0.39004600048065186	0.031805217266082764	-0.7885153293609619	0.8384141325950623	0.5407724976539612	-0.21915552020072937	-3.0557777881622314	-2.113983392715454	-2.4149746894836426	-3.4951608180999756	-3.997750759124756	-4.790133476257324	-6.870939254760742	-2.407382011413574
ENSG00000215481.8	-0.4489215612411499	-0.11958834528923035	-1.1290723085403442	-0.13373959064483643	0.07555466890335083	0.3294311463832855	1.190462589263916	-1.345236897468567	-3.845644950866699	-2.8317339420318604	-2.986161708831787	-4.53020715713501	-5.891148567199707	-6.54837703704834	-7.877455234527588	-3.938350200653076
ENSG00000167037.18	-0.7109489440917969	-0.6983617544174194	0.2337450385093689	0.4814116656780243	0.7150636911392212	0.6559008955955505	3.9613099098205566	0.2055586278438568	-4.067729949951172	-3.3207619190216064	-3.2042531967163086	-4.607118129730225	-5.847973823547363	-6.858617782592773	-8.530194282531738	-3.6629526615142822
ENSG00000197077.13	-0.07275961339473724	0.1476556360721588	0.8570746779441833	-0.10631641745567322	-0.5166469216346741	0.5382508635520935	4.050031661987305	-1.1517475843429565	-3.9419872760772705	-3.464005470275879	-3.3757801055908203	-4.841545581817627	-5.734282493591309	-6.679939270019531	-7.826542854309082	-3.8739073276519775
ENSG00000203280.4	-0.28300100564956665	-1.2658332586288452	-0.3226661682128906	-0.06855523586273193	1.4890450239181519	-0.8544939160346985	1.4198462963104248	-0.38711419701576233	-3.45166277885437	-2.8092234134674072	-2.9492268562316895	-4.214178085327148	-5.428472518920898	-6.480584621429443	-8.57800579071045	-3.614636182785034
ENSG00000100053.9	-0.20025469362735748	-0.4043755829334259	-0.10141850262880325	0.30761030316352844	-0.5417121648788452	1.6300134658813477	1.2577494382858276	-1.0004771947860718	-3.8469979763031006	-2.4803876876831055	-2.407924175262451	-3.896456480026245	-4.712135314941406	-5.735113143920898	-8.197303771972656	-3.1398019790649414
ENSG00000236641.1	-0.4421699345111847	-0.5610870718955994	0.020597301423549652	0.2905706763267517	0.07393109798431396	1.163873553276062	0.845169723033905	-1.150614619255066	-3.658097743988037	-2.049370765686035	-2.5227913856506348	-3.909762144088745	-4.541591644287109	-5.026693344116211	-8.017034530639648	-2.8424031734466553
ENSG00000244752.2	-0.42476755380630493	0.06300923228263855	0.17537346482276917	0.08868685364723206	0.18734417855739594	0.31586793065071106	0.5325698852539062	-0.15897691249847412	-3.8749094009399414	-2.6040496826171875	-2.525634765625	-3.903228759765625	-4.992495536804199	-5.505471706390381	-7.949351787567139	-2.9248645305633545
ENSG00000231466.2	-0.1921902745962143	-0.40333274006843567	-0.3332332372665405	-0.11248975992202759	-0.7100220918655396	1.0363332033157349	1.0321682691574097	-0.5623947381973267	-3.169908046722412	-2.099594831466675	-2.6943717002868652	-3.669555425643921	-5.152658462524414	-5.595495223999023	-8.701822280883789	-3.301468849182129
ENSG00000100068.11	-0.35842522978782654	-0.011204395443201065	-0.5621239542961121	0.0886475145816803	-0.7723215222358704	0.5730857253074646	0.8299395442008972	-0.5517640113830566	-3.953784942626953	-2.6533925533294678	-3.077360153198242	-4.259727954864502	-5.512876510620117	-6.0521745681762695	-8.731666564941406	-3.710620403289795
ENSG00000272942.1	0.0658860057592392	-0.4890414774417877	-1.084152102470398	-0.6373640298843384	0.14512234926223755	0.8786821365356445	0.821108877658844	-0.665316104888916	-3.595651865005493	-2.261446237564087	-2.612144947052002	-4.323877811431885	-4.859375	-5.263369560241699	-7.479197025299072	-3.7543623447418213
ENSG00000271138.1	0.4923442602157593	-0.5128520131111145	-0.9622957110404968	0.04454086720943451	-0.18687047064304352	1.047758936882019	0.8418010473251343	-0.3883391320705414	-3.558164358139038	-2.121920347213745	-2.841696262359619	-3.5900959968566895	-5.095824241638184	-5.245822906494141	-7.50844144821167	-3.901087760925293
ENSG00000100058.12	-0.09398488700389862	0.1109326183795929	-1.114784836769104	-0.08086273074150085	-0.7472538352012634	0.22332820296287537	1.9649262428283691	-0.4661325514316559	-4.259835243225098	-2.8362464904785156	-3.1376090049743652	-4.312222957611084	-5.769681930541992	-6.287363052368164	-8.2975492477417	-3.7289469242095947
ENSG00000277872.1	-0.016144905239343643	-0.19734278321266174	-0.7431509494781494	-0.06405423581600189	-0.3278082609176636	0.7472582459449768	-0.02149800956249237	-0.2626529037952423	-2.315633535385132	-1.3643840551376343	-2.233494520187378	-3.02236270904541	-3.450833320617676	-4.107048034667969	-5.839341640472412	-2.350856304168701
ENSG00000272977.1	0.3615228831768036	-0.5841087102890015	-1.529274344444275	-0.6921941041946411	-1.0924413204193115	0.8453075289726257	1.0580805540084839	-1.560336947441101	-3.5950043201446533	-2.7282276153564453	-2.847620964050293	-4.46609354019165	-5.613245964050293	-5.794399738311768	-8.366440773010254	-3.4176061153411865
ENSG00000100077.14	0.264636754989624	-0.43348178267478943	-0.3251052498817444	-0.9242055416107178	0.2962659001350403	0.13567259907722473	3.1971435546875	-0.4996241629123688	-3.9920766353607178	-3.1191205978393555	-3.101627826690674	-4.183764934539795	-5.30777645111084	-6.746644973754883	-7.748396873474121	-3.5248172283172607
ENSG00000224003.1	0.08849750459194183	-0.7138622403144836	-1.0204683542251587	-0.3688068091869354	-1.0331940650939941	1.2529478073120117	1.0099544525146484	-0.6038579940795898	-3.6127121448516846	-1.9323618412017822	-2.6210904121398926	-3.4985854625701904	-5.137300491333008	-5.617379665374756	-8.115972518920898	-3.0193183422088623
ENSG00000100095.18	-0.7767848372459412	0.15338435769081116	0.3321104645729065	-0.2775741219520569	-0.5372095704078674	-0.06049712747335434	2.654940605163574	0.11918076872825623	-3.6364269256591797	-3.1125569343566895	-3.864762783050537	-4.403463840484619	-5.648921012878418	-5.917843341827393	-7.665538311004639	-4.109320640563965
ENSG00000128203.6	-1.5523039102554321	-0.4828227460384369	0.6315253376960754	0.650761604309082	1.6352940797805786	-1.063565969467163	4.962551116943359	0.33410319685935974	-3.3416616916656494	-3.301170825958252	-2.855494976043701	-4.079514980316162	-5.048903465270996	-5.673707485198975	-7.583303928375244	-3.684433698654175
ENSG00000100099.20	-0.2532404661178589	-0.4595535695552826	-0.37707751989364624	-0.05167838931083679	-0.7021548748016357	-0.06680592149496078	3.0937695503234863	0.22168287634849548	-4.187360763549805	-3.155966281890869	-3.5757737159729004	-4.851318836212158	-6.140297889709473	-6.7844109535217285	-8.49793529510498	-3.8967344760894775
ENSG00000100104.13	-0.22926197946071625	-0.15375813841819763	0.23504453897476196	-0.3970349431037903	-0.1169893890619278	-0.6346240639686584	3.4983677864074707	0.13331350684165955	-4.051067352294922	-3.467337131500244	-3.583144187927246	-4.695400238037109	-5.758026123046875	-6.530242919921875	-7.869327545166016	-3.7109792232513428
ENSG00000100109.16	-0.8835873603820801	0.48826470971107483	0.4372636675834656	0.3097127079963684	-0.7479156851768494	-1.0737532377243042	2.8079609870910645	-0.20709291100502014	-3.8895509243011475	-3.620854377746582	-3.600306510925293	-4.993743896484375	-5.711042404174805	-6.740900993347168	-8.02549934387207	-3.8447539806365967
ENSG00000261188.1	0.5640462636947632	-0.8803752660751343	-0.503302276134491	-1.3373631238937378	0.8222082853317261	-0.6492143869400024	3.4376823902130127	0.2950180470943451	-3.5748212337493896	-2.5835509300231934	-2.9060940742492676	-3.891899347305298	-5.841845512390137	-6.218080043792725	-8.466769218444824	-3.2711424827575684
ENSG00000128294.15	-0.10223333537578583	-0.32791218161582947	1.1907743215560913	0.49774882197380066	-0.44225186109542847	-0.22309520840644836	1.6460742950439453	-1.3899815082550049	-3.9074652194976807	-3.000608205795288	-3.703664779663086	-4.668346881866455	-5.253417015075684	-6.8931121826171875	-8.21989631652832	-3.9959030151367188
ENSG00000221760.1	-0.38035792112350464	-0.8335306644439697	0.17800411581993103	0.04235588014125824	-0.22069020569324493	0.9156661629676819	0.4538331925868988	-0.8268009424209595	-3.5614712238311768	-3.5878665447235107	-3.991849899291992	-4.339588165283203	-5.574713706970215	-5.731942653656006	-10.471880912780762	-4.372114658355713
ENSG00000213707.2	-0.6919816732406616	-0.8020782470703125	0.11256527155637741	-0.5456522703170776	-0.21925212442874908	-0.19687262177467346	1.22650146484375	-1.0112981796264648	-3.6709628105163574	-3.0814900398254395	-3.5428690910339355	-5.916618824005127	-5.588315010070801	-6.319025993347168	-8.811874389648438	-4.667102336883545
ENSG00000100122.5	-0.19153259694576263	0.09820649027824402	-0.11398708075284958	-0.284282922744751	0.10454890131950378	-0.9062033891677856	0.006587140262126923	-0.4528633952140808	-3.1673808097839355	-2.9116570949554443	-3.079981803894043	-4.075448989868164	-4.903037071228027	-5.785666465759277	-7.5032477378845215	-3.167539358139038
ENSG00000225783.6	-0.8874778747558594	-1.1679857969284058	-0.2541164755821228	0.7057005167007446	-0.1158602386713028	2.217073440551758	5.725720405578613	0.23384436964988708	-3.7942912578582764	-2.6839513778686523	-2.7959141731262207	-4.380133628845215	-5.964581489562988	-6.632342338562012	-8.684709548950195	-3.62481689453125
ENSG00000244625.5	-0.2721324563026428	0.01964428648352623	-0.7353954315185547	-0.4362054765224457	-0.890080988407135	0.48691150546073914	1.853405475616455	-0.7428284883499146	-3.658101797103882	-2.547072410583496	-2.4048566818237305	-3.7859444618225098	-5.003931999206543	-5.510460376739502	-6.876219272613525	-3.301865339279175
ENSG00000223704.1	-0.20520906150341034	0.12537267804145813	-0.7842490077018738	-0.32151925563812256	-0.7012243866920471	0.7125284075737	0.8604176044464111	-0.6332501173019409	-3.534696340560913	-2.3567214012145996	-2.6250877380371094	-3.8754465579986572	-5.0892438888549805	-5.681046485900879	-7.534378528594971	-3.2394027709960938
ENSG00000231369.1	-0.35033559799194336	-0.1432192027568817	-0.6356278657913208	0.3523409366607666	0.07502240687608719	-0.4213658571243286	0.03787335008382797	-0.09678742289543152	-3.4058570861816406	-2.6505179405212402	-2.7405824661254883	-4.242665767669678	-4.651393413543701	-5.201048374176025	-7.318545818328857	-3.485091209411621
ENSG00000235271.5	-0.07927106320858002	-0.1390286386013031	-0.965116024017334	0.10746996104717255	0.23715543746948242	0.7338555455207825	1.2024304866790771	-0.14644959568977356	-3.5778415203094482	-3.042067289352417	-3.3627915382385254	-4.259763717651367	-5.3231611251831055	-6.328268527984619	-7.864418029785156	-3.8473286628723145
ENSG00000236858.1	-0.3742486834526062	0.21813556551933289	-0.5973854064941406	-0.2411169856786728	0.42572319507598877	-0.05258534848690033	0.2841494381427765	-1.1210323572158813	-3.8983664512634277	-2.6033060550689697	-2.8303098678588867	-4.51458215713501	-4.985520362854004	-5.997856616973877	-7.966611385345459	-3.3261423110961914
ENSG00000231405.1	-0.23392842710018158	-0.28861770033836365	-1.83558189868927	-1.052901029586792	2.275068521499634	-1.486966848373413	2.0895822048187256	-0.2427680790424347	-3.107609272003174	-2.848602294921875	-2.1250767707824707	-4.015371799468994	-4.662240982055664	-5.205390930175781	-7.788724899291992	-3.1328389644622803
ENSG00000233521.5	-0.1498098373413086	0.19535210728645325	-0.7419507503509521	-0.23836590349674225	0.46897459030151367	0.2755683958530426	0.4757147431373596	-0.39174166321754456	-3.9871561527252197	-2.902411699295044	-3.028245449066162	-4.3200883865356445	-5.260227203369141	-5.911858558654785	-8.286447525024414	-3.6685233116149902
ENSG00000223726.1	-0.2969699203968048	0.17930907011032104	-0.25209367275238037	-0.2580614686012268	0.441566526889801	0.2572542130947113	0.3509300947189331	-0.6357254981994629	-2.9806060791015625	-2.439539670944214	-2.6802968978881836	-3.6644234657287598	-4.655276298522949	-5.153572082519531	-7.410445213317871	-3.136906147003174
ENSG00000230051.1	0.1790844351053238	-0.2910202443599701	-2.582589626312256	-0.9423521757125854	2.5683133602142334	-2.5500240325927734	8.368565559387207	-0.9663251638412476	-3.833721399307251	-3.581733226776123	-2.518165111541748	-4.673652172088623	-5.8039045333862305	-7.370137691497803	-9.743926048278809	-3.757534980773926
ENSG00000169184.5	0.17037726938724518	0.9785786867141724	-0.7370261549949646	0.424995094537735	0.4693129062652588	0.194817453622818	5.2477192878723145	-1.6388405561447144	-3.095142126083374	-2.604980945587158	-2.505782127380371	-3.9392757415771484	-4.984644889831543	-5.28513240814209	-6.466182231903076	-3.129359722137451
ENSG00000180957.17	-0.39926135540008545	-0.15761026740074158	-0.21018701791763306	-0.9925436973571777	-0.20488782227039337	-0.5162643790245056	4.438583850860596	-0.5805727243423462	-3.5804357528686523	-2.823275089263916	-2.989452362060547	-4.180511951446533	-5.196181297302246	-5.763575553894043	-7.36305570602417	-3.24653697013855
ENSG00000235954.6	-0.38431036472320557	-0.0995928943157196	-0.6471737623214722	-0.13502293825149536	-1.112237572669983	0.3491298258304596	1.550269603729248	-0.3183373510837555	-4.058875560760498	-2.8647539615631104	-3.336827278137207	-4.602190971374512	-5.575307846069336	-6.207055568695068	-8.139015197753906	-3.6024482250213623
ENSG00000283225.1	-0.6353796720504761	0.7069413661956787	-1.0114731788635254	-0.11862733960151672	0.23695768415927887	0.814630925655365	0.10341031104326248	0.06399416923522949	-2.7235066890716553	-1.9967553615570068	-3.1997017860412598	-3.3786370754241943	-3.9126574993133545	-4.437860488891602	-6.149930477142334	-2.891139030456543
ENSG00000100154.14	-0.30580222606658936	0.0054053328931331635	0.20174163579940796	-0.14836964011192322	-0.8575223088264465	0.4841053783893585	2.919243097305298	-0.38409891724586487	-4.000680923461914	-3.1126813888549805	-3.487579345703125	-4.703802585601807	-5.99787712097168	-6.358908653259277	-8.541609764099121	-3.6309773921966553
ENSG00000239249.3	-0.47922760248184204	-0.06247476115822792	-0.1961943805217743	-0.37075868248939514	-0.3367045521736145	1.3605881929397583	0.5742002725601196	-0.6351349353790283	-2.705483913421631	-1.6197259426116943	-1.9975873231887817	-2.6204092502593994	-3.910505533218384	-3.9343037605285645	-5.781203269958496	-2.794224977493286
ENSG00000201209.1	-1.0118542909622192	-0.4470631778240204	-0.9029709696769714	-0.35730433464050293	-0.6831262111663818	1.5610661506652832	1.6065170764923096	-0.5414077043533325	-5.973013877868652	-3.8400216102600098	-3.4688243865966797	-5.526976585388184	-7.374969482421875	-7.358879089355469	-10.195951461791992	-3.843440055847168
ENSG00000183765.20	-0.4374043643474579	-0.5306969881057739	-0.136445552110672	-0.25357773900032043	-0.07768458127975464	-0.20848038792610168	0.6782485246658325	-0.41768017411231995	-3.768998384475708	-2.988312244415283	-3.4253549575805664	-4.56203556060791	-5.4161882400512695	-6.309993743896484	-8.108325004577637	-3.8200535774230957
ENSG00000100209.9	0.23617281019687653	-1.4240916967391968	-0.3887310028076172	-0.651848316192627	-0.5325741171836853	-0.3189966380596161	2.782303810119629	-0.5740786790847778	-3.8212931156158447	-2.9986302852630615	-3.228525161743164	-4.503353595733643	-5.851437568664551	-6.214324474334717	-8.276728630065918	-3.6174111366271973
ENSG00000159873.9	-1.6972540616989136	-0.5590478181838989	0.8414395451545715	-0.24012073874473572	-0.5116313099861145	-1.0410157442092896	3.0570859909057617	-1.4166911840438843	-3.7372872829437256	-3.240525722503662	-3.6949257850646973	-4.652725696563721	-5.225050926208496	-6.355341911315918	-8.033531188964844	-3.787310838699341
ENSG00000100219.16	-1.8093030452728271	-1.197156548500061	1.9895126819610596	0.19581452012062073	-0.4936719536781311	-1.9453436136245728	3.4777414798736572	-0.8681350946426392	-3.9803364276885986	-3.933037281036377	-3.3724617958068848	-4.88379430770874	-5.600425720214844	-6.784231185913086	-7.835028648376465	-3.9779319763183594
ENSG00000226471.6	-0.4587414860725403	-0.8682180643081665	-0.7100740671157837	-0.2626394033432007	-0.6543780565261841	0.37964192032814026	1.5305373668670654	-0.8502228260040283	-4.068052768707275	-3.1555380821228027	-3.4143753051757812	-4.803232192993164	-5.79471492767334	-6.8669328689575195	-8.583813667297363	-3.8508100509643555
ENSG00000272858.1	0.6036413908004761	0.62909334897995	-0.5019627809524536	-0.04149635136127472	-1.4180903434753418	1.1221309900283813	1.059974193572998	-0.6802359819412231	-3.479827404022217	-2.3404011726379395	-2.8963046073913574	-4.214733600616455	-4.958784103393555	-5.5346150398254395	-6.983090877532959	-3.079855442047119
ENSG00000183579.15	0.6430375576019287	0.2865995466709137	1.6030699014663696	0.016866475343704224	-0.6261290907859802	0.5982096791267395	3.8780899047851562	-0.5785456895828247	-3.263434648513794	-2.8179399967193604	-3.025280475616455	-4.120621204376221	-5.041674613952637	-5.428586483001709	-6.5592780113220215	-3.312558889389038
ENSG00000235786.1	0.28785276412963867	-0.34190449118614197	0.27231574058532715	0.12555134296417236	-0.8801832795143127	1.5527138710021973	2.0267579555511475	-1.2319072484970093	-3.3684747219085693	-1.6971899271011353	-2.658600330352783	-4.062432765960693	-4.190091609954834	-5.064732551574707	-6.583304405212402	-2.740128993988037
ENSG00000100249.4	-0.35218560695648193	-0.20031556487083435	-0.6709190607070923	-0.02967086434364319	0.558928906917572	-0.5287616848945618	1.1361331939697266	-0.3296160399913788	-2.9754602909088135	-2.9513626098632812	-3.0543670654296875	-4.457882881164551	-5.202337265014648	-5.468135356903076	-7.486317157745361	-3.413020372390747
ENSG00000183762.12	0.6966722011566162	-0.3853186070919037	-0.26480430364608765	-0.12709340453147888	-0.15921081602573395	0.7930849194526672	5.151175498962402	-0.4526452124118805	-3.242541551589966	-3.449861526489258	-3.1685972213745117	-4.866724967956543	-5.682641983032227	-6.328775405883789	-8.396807670593262	-3.564157247543335
ENSG00000200871.1	-0.8375954627990723	-0.16733470559120178	-0.6936976909637451	-0.3666435480117798	-0.05496528744697571	0.7210025191307068	0.271578848361969	-0.2420404553413391	-3.2995564937591553	-2.753809690475464	-2.3309500217437744	-3.6225035190582275	-5.612525939941406	-5.248610973358154	-8.897761344909668	-3.7491557598114014
ENSG00000251952.1	-0.358600378036499	0.3818962872028351	0.39519649744033813	-0.22892461717128754	-0.4829022288322449	0.24507036805152893	0.20683032274246216	-0.42480772733688354	-4.101212978363037	-2.8719899654388428	-3.205507278442383	-3.59428334236145	-5.535120010375977	-6.007401943206787	-7.082862377166748	-3.283376932144165
ENSG00000186998.15	0.5120446681976318	0.32263973355293274	0.05676596611738205	-0.15409016609191895	-1.9940334558486938	-0.5299577116966248	2.0775201320648193	-1.9048088788986206	-4.218031406402588	-3.397963523864746	-3.918799877166748	-4.973593711853027	-6.082355499267578	-6.368741035461426	-8.757454872131348	-3.916717052459717
ENSG00000100263.13	-0.22088168561458588	-0.1765356957912445	0.0003330036997795105	1.0718894004821777	-1.2393922805786133	-0.17734023928642273	2.3381965160369873	-0.7371164560317993	-3.514145612716675	-3.095665454864502	-3.6721644401550293	-4.851583480834961	-5.552936553955078	-6.58334493637085	-8.411566734313965	-3.8725943565368652
ENSG00000237015.1	-0.12381865084171295	0.09091633558273315	0.22719994187355042	0.08996368944644928	-1.2242428064346313	-0.11297500878572464	0.27865877747535706	-0.8901565074920654	-3.3020920753479004	-2.4345600605010986	-3.049172878265381	-3.987684726715088	-4.775045394897461	-5.159413814544678	-7.612689971923828	-3.469275951385498
ENSG00000182944.17	-1.070133090019226	-0.15693220496177673	-0.1260247826576233	0.28275004029273987	-1.2170649766921997	-0.6789917349815369	4.539858341217041	-0.2127646505832672	-3.5635812282562256	-3.0532829761505127	-3.446702003479004	-4.3997087478637695	-5.705410957336426	-6.203863143920898	-7.926145076751709	-3.679774045944214
ENSG00000185340.15	0.7428946495056152	-0.21702274680137634	0.18151003122329712	1.647127389907837	-0.4733140468597412	-0.5186230540275574	3.295121908187866	-1.3524214029312134	-3.3800840377807617	-2.99430251121521	-3.272343158721924	-4.263175010681152	-5.08341121673584	-5.7358293533325195	-7.0830769538879395	-3.3578484058380127
ENSG00000100276.9	1.0676898956298828	-0.6079820394515991	-0.23565569519996643	0.5130809545516968	-0.09706638753414154	-0.15631434321403503	1.994049072265625	-1.1409729719161987	-3.172428846359253	-2.560408592224121	-3.121675491333008	-4.350470542907715	-5.391450881958008	-5.939852714538574	-7.782628536224365	-3.188699722290039
ENSG00000273216.1	0.12487955391407013	-0.8202001452445984	-0.3893413245677948	0.1422441005706787	-0.3165856599807739	0.15998923778533936	0.2611543536186218	-0.44360074400901794	-3.4224376678466797	-2.2615966796875	-2.8318610191345215	-3.9152941703796387	-4.322408676147461	-5.409849166870117	-8.236313819885254	-3.215881586074829
ENSG00000100280.16	0.037713658064603806	0.2519895136356354	0.016315631568431854	0.8202735185623169	-0.5754554271697998	-1.0015212297439575	5.043595790863037	-0.1545948088169098	-3.7390596866607666	-3.42560076713562	-3.514155387878418	-4.578926086425781	-5.477801322937012	-6.201063632965088	-7.744874000549316	-3.6390647888183594
ENSG00000280968.1	-0.4374879002571106	0.5263990163803101	-0.03144291043281555	-0.03592284768819809	0.06594891846179962	-0.17705151438713074	-0.009162992238998413	0.6029326915740967	-2.59014630317688	-2.1645164489746094	-2.6206109523773193	-3.721954822540283	-3.5138094425201416	-4.754800319671631	-4.967016220092773	-2.8634450435638428
ENSG00000225465.8	0.2333144098520279	-0.3474644124507904	-1.3953137397766113	-0.6748464107513428	2.075228452682495	-1.0885545015335083	4.995920181274414	0.5738791227340698	-3.763087034225464	-3.5190422534942627	-2.856799602508545	-4.271842956542969	-5.611767768859863	-6.261073112487793	-8.034431457519531	-3.418790578842163
ENSG00000100285.9	-2.0483505725860596	-0.12647375464439392	-0.00791139155626297	0.7451053857803345	1.684641718864441	-0.5108723044395447	3.9078707695007324	1.5561283826828003	-3.413346767425537	-3.4676246643066406	-2.95908260345459	-3.9340500831604004	-4.981668472290039	-6.234435558319092	-8.196270942687988	-4.0179009437561035
ENSG00000100296.13	-0.8927806615829468	-0.08884009718894958	-0.5486250519752502	0.2179241180419922	-0.6729198694229126	-0.03864356130361557	2.918865919113159	0.10959610342979431	-4.1116204261779785	-3.0875675678253174	-3.249340534210205	-4.503590106964111	-5.625643730163574	-6.247375965118408	-7.968035697937012	-3.672935724258423
ENSG00000234208.1	-0.25770488381385803	0.025520112365484238	-0.6383770108222961	0.24269920587539673	-0.4555908441543579	0.6335956454277039	0.4144654870033264	-0.7255311012268066	-3.67858624458313	-2.1618473529815674	-2.739851474761963	-3.8619332313537598	-4.5818305015563965	-4.98931360244751	-7.1691365242004395	-2.7534492015838623
ENSG00000184117.11	0.030679237097501755	0.0872136652469635	-0.4213539958000183	-0.21515974402427673	0.6653874516487122	-1.357650876045227	4.866842746734619	-0.0976814329624176	-3.498426675796509	-3.3847148418426514	-3.3931827545166016	-4.429764270782471	-5.590764999389648	-6.145354270935059	-8.002402305603027	-3.751112222671509
ENSG00000186575.17	0.7175458669662476	-0.7729791402816772	-0.23031014204025269	0.30023351311683655	-0.37380707263946533	0.01740971952676773	5.215237617492676	-0.36754027009010315	-3.701011896133423	-3.215055465698242	-3.1192259788513184	-4.488050937652588	-5.63112735748291	-6.238387584686279	-7.840088367462158	-3.356799364089966
ENSG00000233010.1	-0.3700820803642273	-0.18624356389045715	-0.30229565501213074	0.025902673602104187	-0.36530452966690063	0.7048031687736511	0.9111546277999878	-0.27668091654777527	-2.7194478511810303	-2.144019365310669	-2.3397650718688965	-3.877793550491333	-3.971914529800415	-5.032362461090088	-6.5185017585754395	-2.7557871341705322
ENSG00000100314.3	0.3539215922355652	0.10613670945167542	-0.49738287925720215	-0.01313813030719757	0.21207092702388763	-0.3094318211078644	1.5537196397781372	0.18814334273338318	-3.4136879444122314	-2.5396742820739746	-2.714994430541992	-3.908393621444702	-4.584726333618164	-5.069097518920898	-6.103799819946289	-2.7227165699005127
ENSG00000100319.12	-0.28999847173690796	-0.3911062180995941	-0.019078321754932404	0.4713364541530609	-0.8083292841911316	-0.6697200536727905	1.9757243394851685	-0.6524417400360107	-3.669560194015503	-2.9670872688293457	-3.2645649909973145	-4.50050163269043	-5.447622299194336	-5.85383415222168	-7.822463512420654	-3.44535756111145
ENSG00000184076.13	0.5469590425491333	-1.6240710020065308	-0.6739645600318909	0.17058798670768738	0.07935862243175507	-2.8898518085479736	6.88446569442749	-0.7584856748580933	-3.397371292114258	-3.4448742866516113	-3.266183376312256	-4.162757873535156	-5.56104850769043	-6.328227996826172	-8.219252586364746	-3.157370090484619
ENSG00000100325.14	-0.2863996624946594	-0.20704874396324158	-0.1825215220451355	0.24123480916023254	-1.3663734197616577	0.03728429228067398	2.659458875656128	0.052877992391586304	-3.715980291366577	-2.946394920349121	-3.328587055206299	-4.355681896209717	-5.473999977111816	-6.101274490356445	-7.9455742835998535	-3.6301867961883545
ENSG00000100330.15	0.11357440054416656	-0.012117717415094376	0.3970741629600525	0.023822396993637085	-1.210880160331726	-0.13292500376701355	4.3696980476379395	-0.6000121831893921	-3.9259297847747803	-3.2951619625091553	-3.517251491546631	-4.7824387550354	-5.759744644165039	-6.343023300170898	-7.838321208953857	-3.6369402408599854
ENSG00000275818.1	-1.2431002855300903	0.0036415718495845795	-0.009612537920475006	-0.16267961263656616	0.22988274693489075	0.4273490607738495	0.6131576299667358	-0.07243773341178894	-3.5167243480682373	-2.554311513900757	-2.389225721359253	-2.909609317779541	-4.677024841308594	-4.673233509063721	-6.330115795135498	-3.039517879486084
ENSG00000227117.6	0.7156404256820679	0.08766767382621765	-0.02038925141096115	-0.2744511663913727	-0.1887984424829483	0.22811299562454224	0.6286771297454834	-0.9445421695709229	-3.437918186187744	-2.6213321685791016	-3.010469913482666	-4.260369300842285	-5.142637252807617	-5.707435607910156	-7.165977954864502	-3.324889898300171
ENSG00000227201.2	0.548583447933197	0.08020731806755066	-0.1305983066558838	0.30505800247192383	-0.45041030645370483	0.1695893406867981	0.4706173241138458	-0.8297780752182007	-3.19494891166687	-2.287688970565796	-2.5330398082733154	-3.918916702270508	-4.7256011962890625	-5.086816310882568	-6.423769474029541	-3.0211031436920166
ENSG00000176635.17	0.15157292783260345	-0.1294853389263153	0.1430371105670929	-0.3910123109817505	-0.06909629702568054	0.14006221294403076	0.2180987000465393	-0.3909846246242523	-3.5203514099121094	-2.84407114982605	-3.3013267517089844	-4.409985542297363	-5.240952491760254	-6.059577941894531	-7.939962387084961	-3.5944857597351074
ENSG00000099985.3	-0.3257438838481903	-0.06889352202415466	0.6988545060157776	-0.3177036643028259	-0.23193414509296417	-0.30984845757484436	-0.06139903515577316	-0.33426985144615173	-3.9160070419311523	-2.4798762798309326	-2.8527021408081055	-3.873141050338745	-5.1062211990356445	-5.924014091491699	-7.727752208709717	-3.9133241176605225
ENSG00000279699.1	0.039560604840517044	0.029716085642576218	0.5262951254844666	0.23942479491233826	-0.44348299503326416	0.6158902049064636	0.32082244753837585	-0.5453399419784546	-3.5475051403045654	-2.4124529361724854	-3.138230323791504	-3.8627467155456543	-4.771520614624023	-5.206472873687744	-7.760829448699951	-3.2760019302368164
ENSG00000239282.7	0.38191041350364685	0.022137966006994247	0.5189594626426697	0.04901087284088135	-0.3535882234573364	0.3624902069568634	0.7496952414512634	-0.6230437755584717	-3.7761876583099365	-3.0126748085021973	-3.23569393157959	-4.121644973754883	-5.322684288024902	-6.025396347045898	-8.129354476928711	-3.619840383529663
ENSG00000099992.15	0.6976118087768555	0.08550611138343811	0.45515555143356323	0.3800720274448395	-0.21258144080638885	0.32810500264167786	1.4690958261489868	-0.7797962427139282	-3.7625746726989746	-2.599168300628662	-2.8450794219970703	-3.9261319637298584	-5.158344268798828	-5.630643367767334	-7.499918460845947	-3.247331380844116
ENSG00000099995.18	-0.4022500514984131	0.5020738840103149	0.35867840051651	0.5006523132324219	-0.8898211121559143	-0.46994635462760925	4.516134738922119	-0.4354824125766754	-3.484553575515747	-3.0603599548339844	-3.3075222969055176	-4.3069257736206055	-5.257704734802246	-5.653774261474609	-7.360548973083496	-3.248616933822632
ENSG00000187860.10	-0.05890243127942085	-0.13391909003257751	-0.03932059556245804	0.0727878212928772	-0.26460814476013184	0.24656695127487183	0.8958879709243774	-1.039596438407898	-4.104002952575684	-3.076059341430664	-3.277649402618408	-4.713859558105469	-5.703250885009766	-6.573217391967773	-8.695941925048828	-3.6853063106536865
ENSG00000099999.14	0.0897766500711441	-0.0355965830385685	0.14647608995437622	0.2647583484649658	-0.30645763874053955	0.16551914811134338	1.364472508430481	-0.4122258722782135	-4.03900671005249	-3.287538766860962	-3.4062070846557617	-4.747818470001221	-5.695065498352051	-6.57588005065918	-8.358443260192871	-3.7866666316986084
ENSG00000100003.17	0.6772550344467163	-0.8808561563491821	1.1885805130004883	0.044021666049957275	-1.3332277536392212	0.2326236069202423	3.1682636737823486	0.8427852392196655	-3.8645498752593994	-3.4182660579681396	-3.621945381164551	-4.304670333862305	-6.232667922973633	-6.618258476257324	-8.8311185836792	-4.011926651000977
ENSG00000273350.1	-1.0161504745483398	-0.5681606531143188	0.8465986251831055	0.24097129702568054	-1.4421314001083374	0.8219753503799438	1.492760419845581	-0.7245734930038452	-3.581157922744751	-2.202289342880249	-2.554302215576172	-3.8167686462402344	-5.9289445877075195	-5.654947280883789	-9.02499008178711	-3.618932008743286
ENSG00000222915.1	-1.22588312625885	-0.8250693082809448	-0.017486490309238434	-0.33932384848594666	-0.9299784302711487	0.6822543740272522	1.3678539991378784	-0.5743637084960938	-1.7794620990753174	-1.8795957565307617	-2.417289972305298	-2.926560640335083	-3.1484532356262207	-5.763789653778076	-6.682882785797119	-3.7565064430236816
ENSG00000272689.1	-1.166263461112976	-0.6470257043838501	-0.7590799331665039	-0.15066805481910706	-0.9574018120765686	0.5791133046150208	1.0894571542739868	-0.6220368146896362	-3.0347180366516113	-2.208237886428833	-2.4603514671325684	-3.743211269378662	-4.921950340270996	-4.970674991607666	-6.229125499725342	-3.1969380378723145
ENSG00000242114.5	0.14682959020137787	-0.2319103479385376	0.13611167669296265	0.05397999286651611	-0.011272847652435303	-0.0840458795428276	0.3024898171424866	-0.2608918249607086	-3.504866123199463	-2.708977699279785	-2.6839303970336914	-3.8207650184631348	-4.645994663238525	-5.2506585121154785	-7.013359069824219	-2.9098026752471924
ENSG00000214491.8	0.45225417613983154	-0.4117700755596161	0.4728930592536926	-0.2603704333305359	-0.37187516689300537	0.2799542248249054	1.3214421272277832	-0.9622628688812256	-3.737680196762085	-2.441528081893921	-3.31364107131958	-4.342446327209473	-5.416074752807617	-6.159770965576172	-8.231651306152344	-3.789109945297241
ENSG00000128242.12	-0.7353304028511047	0.5120949745178223	-1.7877544164657593	0.7167211771011353	-2.3076469898223877	-0.4903081953525543	1.6606202125549316	-0.22287431359291077	-3.992171049118042	-2.570202112197876	-3.6907129287719727	-4.585838317871094	-6.055401802062988	-6.841526985168457	-8.428607940673828	-3.6047582626342773
ENSG00000100029.17	-0.3731067180633545	0.16197457909584045	0.11105053871870041	0.36958110332489014	-0.6617671251296997	-1.2079981565475464	3.2991578578948975	0.20388326048851013	-4.019753932952881	-3.5314090251922607	-3.7661566734313965	-5.087587833404541	-5.949965476989746	-6.941906929016113	-8.776188850402832	-3.9446682929992676
ENSG00000185339.8	1.0285362005233765	0.8817280530929565	1.1646883487701416	0.48716625571250916	-1.1104553937911987	-0.20177814364433289	3.0099501609802246	0.6328576803207397	-3.990924596786499	-4.256229400634766	-4.262299060821533	-5.49976110458374	-6.501788139343262	-7.539074897766113	-9.182656288146973	-4.741196155548096
ENSG00000100036.12	-0.6577619314193726	0.10109618306159973	-0.525863528251648	0.9037410020828247	-0.5307093262672424	-0.2730867266654968	1.292525291442871	-0.1282806694507599	-3.5989878177642822	-2.619629144668579	-3.1284613609313965	-4.25811243057251	-4.999377250671387	-5.781612873077393	-7.44390869140625	-3.174443483352661
ENSG00000167065.13	-0.8130946159362793	0.050199177116155624	0.4613802433013916	-0.3591151833534241	-1.187212586402893	0.1692706048488617	1.509492039680481	-1.0534710884094238	-3.9624545574188232	-3.0519754886627197	-3.637392044067383	-4.834378719329834	-6.048793792724609	-6.457596302032471	-8.368975639343262	-3.950127601623535
ENSG00000250318.1	-0.8596112728118896	0.1732056438922882	0.03585933893918991	-0.41353997588157654	-1.5096479654312134	0.43333080410957336	1.4697601795196533	-1.676693320274353	-4.363643169403076	-3.133760929107666	-4.015034198760986	-5.176527500152588	-5.920535087585449	-7.424835205078125	-9.345417976379395	-4.294673919677734
ENSG00000184792.15	-0.7520521879196167	0.7414041757583618	-0.8711932301521301	0.8028723001480103	-0.3535362482070923	0.08683530241250992	3.9162306785583496	-0.11717715859413147	-3.5933048725128174	-2.883857488632202	-3.0884499549865723	-4.367305755615234	-5.34919548034668	-6.038184642791748	-7.422801494598389	-3.3370513916015625
ENSG00000264661.3	-1.558385968208313	-0.09721717238426208	-0.41056013107299805	1.1971280574798584	-0.6410138010978699	1.4065368175506592	2.1776227951049805	-0.712539553642273	-3.135744094848633	-1.6206791400909424	-1.2580119371414185	-3.6098415851593018	-4.045502662658691	-5.547123432159424	-7.567653656005859	-2.8071224689483643
ENSG00000237977.1	-0.7705380916595459	0.009350445121526718	-1.3898508548736572	0.6211588382720947	-1.5349457263946533	1.9540385007858276	3.4435956478118896	0.11602100729942322	-3.285938024520874	-1.5890016555786133	-2.2753429412841797	-3.29716157913208	-5.111780166625977	-5.7308268547058105	-7.422733306884766	-3.0450403690338135
ENSG00000235989.3	0.2594507038593292	0.23603004217147827	-0.46448564529418945	-0.20287799835205078	-0.008568063378334045	0.3540336489677429	0.5295138359069824	0.7174360752105713	-3.3924620151519775	-2.4452900886535645	-2.7810630798339844	-4.099812984466553	-5.022046089172363	-5.831966876983643	-7.803744792938232	-3.5327396392822266
ENSG00000133422.12	-1.1312289237976074	0.19717398285865784	0.3494341969490051	0.4452260434627533	-0.832038402557373	-0.26265057921409607	3.0395607948303223	-0.4625031054019928	-3.6465237140655518	-2.9042115211486816	-3.277195930480957	-4.311489105224609	-5.415827751159668	-5.8752593994140625	-7.435172080993652	-3.5085813999176025
ENSG00000253352.8	-1.0406591892242432	0.18895211815834045	0.6912428736686707	-0.7107136249542236	-1.5009042024612427	0.18164101243019104	4.896805763244629	-0.34468355774879456	-3.7038323879241943	-2.813082695007324	-3.411816120147705	-4.303740978240967	-5.509148597717285	-6.1837358474731445	-7.110720634460449	-3.57841420173645
ENSG00000183963.18	0.38102462887763977	-0.41405627131462097	0.8729093670845032	1.1977068185806274	-1.3019001483917236	0.2892891466617584	0.9201579689979553	-0.3992733061313629	-3.3287150859832764	-2.470088481903076	-3.022017478942871	-3.6543662548065186	-4.717188835144043	-5.35035514831543	-7.555919647216797	-3.0751123428344727
ENSG00000273387.1	-0.2036309689283371	-0.29287222027778625	0.043137215077877045	-0.17758473753929138	-0.7604338526725769	-0.15364325046539307	0.7649233937263489	-0.11947408318519592	-3.8623194694519043	-2.8696625232696533	-3.5288429260253906	-4.293741703033447	-5.6121320724487305	-6.251297473907471	-8.009970664978027	-3.6935293674468994
ENSG00000198832.10	1.2357648611068726	-2.059370517730713	-0.05548984557390213	1.1789627075195312	-0.5153892040252686	-1.2080475091934204	3.6400580406188965	-0.2157839834690094	-4.2186455726623535	-3.285212278366089	-3.8172664642333984	-4.813739776611328	-6.089705467224121	-6.977591514587402	-8.60989761352539	-3.2383644580841064
ENSG00000185133.13	0.302504301071167	0.018414761871099472	-0.5636332631111145	0.41384610533714294	0.49977463483810425	0.57001131772995	1.9225531816482544	-0.07094290852546692	-3.796614646911621	-2.869520902633667	-3.128366470336914	-4.3020710945129395	-5.475337028503418	-6.323102951049805	-8.410480499267578	-3.811016321182251
ENSG00000138942.15	-0.11747239530086517	-0.4324868619441986	0.4918293356895447	-0.0701155960559845	-0.8825390934944153	-1.0345977544784546	4.140914440155029	0.21232447028160095	-3.7708005905151367	-3.4233174324035645	-3.4086198806762695	-4.717494010925293	-5.9136505126953125	-6.785333633422852	-8.131006240844727	-3.666364908218384
ENSG00000182541.17	-0.2700653672218323	-1.6081551313400269	1.8599549531936646	-0.23437318205833435	-2.3707189559936523	0.3965299427509308	2.808016538619995	0.42188140749931335	-3.5803935527801514	-3.099012851715088	-3.683290481567383	-4.330589294433594	-6.436062812805176	-6.387457847595215	-8.561665534973145	-3.968604326248169
ENSG00000100100.12	0.12672998011112213	0.10615888237953186	0.21292144060134888	0.09796455502510071	-1.9436064958572388	-0.838034451007843	4.20942497253418	0.9785734415054321	-3.402975082397461	-3.6992342472076416	-3.941600799560547	-4.339991092681885	-6.094313621520996	-5.868074893951416	-7.02377462387085	-4.171260356903076
ENSG00000228839.5	-0.29168641567230225	0.14427495002746582	-0.8271543383598328	-0.4431963264942169	-0.6703444719314575	0.05248475819826126	0.3561268746852875	-0.05917090177536011	-3.1474714279174805	-2.441838264465332	-2.876286029815674	-4.051358699798584	-4.777897834777832	-5.448468208312988	-7.3665595054626465	-3.798788547515869
ENSG00000212542.1	-0.0793580561876297	0.1689436286687851	-0.0186653733253479	-0.5082147717475891	-0.6373977065086365	0.6236883401870728	0.0813763290643692	0.5055361986160278	-3.9198217391967773	-2.9846019744873047	-2.9746103286743164	-4.296090602874756	-6.118192672729492	-5.900352954864502	-8.630152702331543	-3.9409642219543457
ENSG00000100105.17	-0.21497230231761932	0.34860554337501526	-0.36248743534088135	0.09642821550369263	-1.3082002401351929	-0.7824594974517822	2.642058849334717	-0.3131221830844879	-3.6325957775115967	-3.242478609085083	-3.5809364318847656	-4.506914138793945	-5.658526420593262	-6.491194725036621	-7.836620807647705	-3.7192349433898926
ENSG00000213888.3	1.0958346128463745	0.2703982889652252	-1.3151673078536987	-0.25831538438796997	-0.1833258420228958	0.32094135880470276	2.0096285343170166	0.039569467306137085	-3.4281418323516846	-3.1665215492248535	-3.222926616668701	-4.516099452972412	-5.438874244689941	-6.216867446899414	-7.9367241859436035	-3.6286606788635254
ENSG00000185721.11	-0.5453227758407593	-0.39630207419395447	-0.3408833146095276	-0.3947097957134247	-0.09263850748538971	-1.8831673860549927	4.684823989868164	-0.010749250650405884	-3.688814640045166	-3.3229973316192627	-3.1410794258117676	-4.1666436195373535	-5.4107561111450195	-6.179754734039307	-7.690476894378662	-3.369023084640503
ENSG00000184708.17	0.016916047781705856	0.20143356919288635	-0.28925007581710815	-0.08458676934242249	-0.31096649169921875	-0.38298436999320984	3.6739883422851562	-0.07015195488929749	-3.602853775024414	-3.012444019317627	-3.3268275260925293	-4.385915756225586	-5.370603561401367	-6.163125991821289	-7.725410461425781	-3.5746986865997314
ENSG00000240591.1	-0.35865160822868347	-0.2364499270915985	-0.29813599586486816	-0.09882737696170807	-0.6044394969940186	0.18256068229675293	0.26839640736579895	-0.28655052185058594	-3.7644805908203125	-2.392834186553955	-3.2562551498413086	-4.485884189605713	-5.493010520935059	-6.459342956542969	-8.50047779083252	-4.011695384979248
ENSG00000199248.1	-0.9047881960868835	0.598812460899353	-0.8433621525764465	-0.05678257346153259	-0.593113362789154	0.5641775727272034	0.7883612513542175	0.038737088441848755	-4.925797462463379	-2.481764316558838	-2.7476067543029785	-4.976284503936768	-5.798435211181641	-6.962169170379639	-9.048048973083496	-3.118906259536743
ENSG00000198089.14	0.05274296924471855	-0.05054423585534096	-0.6487617492675781	0.5684698820114136	-0.7606887221336365	0.9497857689857483	2.137345552444458	-0.31216195225715637	-3.996737003326416	-2.609947681427002	-3.041966438293457	-4.232863426208496	-5.492744445800781	-6.375930309295654	-8.170104026794434	-3.563755512237549
ENSG00000214093.3	0.14921139180660248	-0.16927418112754822	-0.8679850697517395	0.010065421462059021	-0.5138407349586487	1.014430046081543	0.8922402858734131	0.366653174161911	-3.3205230236053467	-1.9849319458007812	-2.4168009757995605	-3.118919849395752	-4.733899116516113	-5.103277683258057	-7.299439430236816	-2.8679070472717285
ENSG00000241878.10	-0.25306999683380127	-0.26145538687705994	0.2996825575828552	0.638520359992981	0.3987860083580017	-0.5979319214820862	4.1009602546691895	0.6566895246505737	-4.219013214111328	-3.6048080921173096	-3.735602378845215	-5.076592922210693	-6.326922416687012	-6.978891849517822	-8.993598937988281	-3.8874502182006836
ENSG00000183530.13	-1.0965931415557861	0.20155254006385803	0.04282598942518234	-0.21161094307899475	-0.5134477019309998	-0.16027233004570007	4.25542688369751	-0.15874114632606506	-3.904289722442627	-3.247145891189575	-3.4101405143737793	-4.669722557067871	-5.533756256103516	-6.4667768478393555	-7.5706868171691895	-3.769005537033081
ENSG00000100150.16	-0.2916918992996216	0.06996455788612366	-0.7266026139259338	0.03022301197052002	-0.6758677959442139	0.015836872160434723	2.4644839763641357	0.25539883971214294	-3.8536412715911865	-3.031947374343872	-3.379086494445801	-4.388181686401367	-5.4790191650390625	-6.189915180206299	-7.855926513671875	-3.5168466567993164
ENSG00000242251.3	-0.35692885518074036	-0.2807367146015167	-0.6773306727409363	-0.27437976002693176	-0.11755742132663727	0.4113047122955322	0.7332726120948792	-0.3729853928089142	-2.8903305530548096	-2.896144151687622	-2.5372095108032227	-3.70744252204895	-4.84714412689209	-5.110966205596924	-7.354269504547119	-3.119513511657715
ENSG00000128254.12	0.3602259159088135	0.3176887333393097	-0.8428389430046082	-0.22268086671829224	0.8841133713722229	0.6491872668266296	1.7668125629425049	0.43012967705726624	-4.253493309020996	-3.167933940887451	-3.1727676391601562	-4.691878318786621	-5.838831901550293	-6.424657344818115	-8.477141380310059	-3.9296839237213135
ENSG00000128245.14	-1.4873205423355103	-0.8355120420455933	-0.6494424939155579	0.24038586020469666	1.1032177209854126	-2.6309709548950195	7.347198963165283	-0.042979151010513306	-3.546945571899414	-3.3881800174713135	-3.195082664489746	-4.334232330322266	-5.527614593505859	-6.804993152618408	-8.095389366149902	-3.7943804264068604
ENSG00000232346.1	-1.3402525186538696	0.5405590534210205	-0.6643930673599243	-1.1346713304519653	0.6739935874938965	0.09389954060316086	1.3409544229507446	-1.6810591220855713	-1.0791709423065186	-2.8537888526916504	-2.1483712196350098	-2.572918653488159	-3.570091724395752	-3.7649872303009033	-3.7570955753326416	-6.279642581939697
ENSG00000128253.13	-0.14494411647319794	-0.644128680229187	-0.5835051536560059	-0.05016327649354935	0.9707754254341125	0.17684516310691833	1.5037283897399902	-0.8692483901977539	-3.6157114505767822	-2.653148889541626	-3.0079054832458496	-4.431965351104736	-5.197264671325684	-6.184556007385254	-8.53724193572998	-3.8351023197174072
ENSG00000242082.1	0.10799475014209747	-0.3147014081478119	-1.2340407371520996	-0.4270876348018646	0.7037047743797302	0.7956249117851257	1.4848980903625488	-0.6318274736404419	-2.7246198654174805	-2.198566436767578	-2.0914511680603027	-3.835381031036377	-4.302804946899414	-5.164307594299316	-6.7627363204956055	-3.0144388675689697
ENSG00000100191.5	0.3579559326171875	-0.3042552173137665	0.051956433802843094	-0.046970173716545105	-0.2903766632080078	0.0615953728556633	0.18332168459892273	0.05995546281337738	-3.486539840698242	-2.9817452430725098	-3.0869832038879395	-4.117650985717773	-5.4168500900268555	-6.106360912322998	-8.068586349487305	-3.658740997314453
ENSG00000214076.3	0.9058114886283875	-0.4721141755580902	-0.6507766842842102	-0.43020978569984436	0.4948863387107849	1.09536874294281	2.125690221786499	-0.9156522750854492	-3.316678047180176	-2.3153669834136963	-2.355381727218628	-3.92492938041687	-4.38923454284668	-5.732763767242432	-7.390310287475586	-3.149077892303467
ENSG00000224050.1	-0.03321360424160957	-0.3559262454509735	-0.5391532778739929	-1.0706875324249268	0.6777819991111755	1.3687481880187988	1.6469476222991943	-0.6123632192611694	-2.9715576171875	-2.4234566688537598	-2.44663667678833	-3.2324652671813965	-4.322440147399902	-4.9559407234191895	-7.175379276275635	-3.2379910945892334
ENSG00000273325.1	-0.20352791249752045	0.39695969223976135	-0.7408138513565063	-0.3922269642353058	0.2461654096841812	1.30601167678833	1.0177829265594482	-0.3142554461956024	-3.3008534908294678	-2.392589807510376	-2.4772825241088867	-4.05710506439209	-4.589215278625488	-5.46584415435791	-7.7512407302856445	-3.382441759109497
ENSG00000234626.1	0.19521182775497437	-0.1627368927001953	0.2648603916168213	0.21009066700935364	-0.45269519090652466	0.30443814396858215	0.1450924575328827	-0.12118691205978394	-3.715209484100342	-2.6626315116882324	-2.718539237976074	-3.6732213497161865	-5.084356307983398	-5.55999231338501	-7.664364814758301	-3.3509390354156494
ENSG00000205853.10	-1.0478200912475586	-0.06276378035545349	-0.2552277445793152	0.24903401732444763	-0.28819775581359863	0.33573997020721436	0.4849019944667816	-0.0072782933712005615	-3.225724697113037	-2.266140937805176	-2.5572876930236816	-3.5861573219299316	-4.531684398651123	-4.971790313720703	-7.730936527252197	-2.857360601425171
ENSG00000100220.11	-0.5891939401626587	0.1731807291507721	0.18272370100021362	-0.21178105473518372	-0.9701017737388611	-1.7902114391326904	4.293259143829346	0.39556798338890076	-3.9015920162200928	-3.553079128265381	-3.739603042602539	-4.483453750610352	-5.993892669677734	-6.731453895568848	-7.991313457489014	-3.963686943054199
ENSG00000100225.17	-0.14851926267147064	-0.17557629942893982	-0.754877507686615	-0.7696460485458374	-2.12640643119812	-0.7762635350227356	4.003426551818848	0.13956031203269958	-3.6979169845581055	-3.2994823455810547	-3.7106451988220215	-4.335734844207764	-6.075344085693359	-6.4984130859375	-8.48453140258789	-3.9174652099609375
ENSG00000185666.14	-0.5413161516189575	-0.03178200498223305	-0.3824161887168884	0.2720813453197479	0.568539559841156	1.2066459655761719	4.182857990264893	0.21709021925926208	-3.68829607963562	-3.0681896209716797	-3.0862932205200195	-4.662689685821533	-5.867460250854492	-6.631533145904541	-8.418558120727539	-3.813586473464966
ENSG00000251890.1	-1.2547204494476318	-0.28758761286735535	-1.111653208732605	0.1422317922115326	0.45962339639663696	2.1838467121124268	1.3708958625793457	-1.0344862937927246	-2.873718500137329	-1.3739739656448364	-0.9016402959823608	-2.6417195796966553	-3.8501996994018555	-3.573871612548828	-7.613836288452148	-2.648994207382202
ENSG00000100234.11	1.213405728340149	0.8490186929702759	3.492631435394287	-0.20249494910240173	-1.4976611137390137	-0.0981813296675682	6.129365921020508	-0.17491617798805237	-3.40639328956604	-3.5241870880126953	-3.810962677001953	-4.050535202026367	-5.790190696716309	-6.428740501403809	-7.456226825714111	-3.9585537910461426
ENSG00000133424.20	-0.07669208943843842	0.5688058137893677	-0.4969342350959778	0.25290510058403015	1.0508376359939575	-0.4987278878688812	4.9618449211120605	-0.5776132345199585	-3.2470476627349854	-3.029789924621582	-2.7305870056152344	-3.9685490131378174	-4.969857215881348	-5.749510288238525	-6.7364606857299805	-3.3332886695861816
ENSG00000266012.1	-1.0805071592330933	0.9105390310287476	-0.5953195691108704	-0.47260838747024536	0.6216946244239807	1.1775659322738647	1.3695647716522217	-0.36202844977378845	-3.950801134109497	-3.4685187339782715	-3.0517683029174805	-4.292662143707275	-5.148882865905762	-6.396955490112305	-6.979150295257568	-3.9564754962921143
ENSG00000232081.1	-0.15286819636821747	-0.4773784577846527	-0.3754972219467163	0.5624911785125732	-0.4354483485221863	2.060098886489868	1.7164742946624756	-0.9689154624938965	-3.13014817237854	-2.128087043762207	-2.1848411560058594	-3.0556907653808594	-4.356919288635254	-4.223855972290039	-6.868448734283447	-3.0080080032348633
ENSG00000273082.1	-0.43857648968696594	-0.005504492670297623	0.05276862531900406	0.16057786345481873	0.17217795550823212	-0.31454339623451233	0.06216254085302353	-0.15368659794330597	-3.4453139305114746	-2.100079298019409	-2.8033876419067383	-3.1416425704956055	-4.168973922729492	-4.815539836883545	-6.553915500640869	-2.59834623336792
ENSG00000227895.5	0.3936430811882019	-0.2689908444881439	-0.35261237621307373	-0.19417615234851837	0.015599064528942108	0.1042439416050911	0.13014337420463562	-0.532666027545929	-3.0892045497894287	-2.9476640224456787	-3.139125347137451	-4.4098801612854	-5.291942596435547	-5.881015300750732	-8.025609970092773	-3.788276195526123
ENSG00000100281.13	-0.0630745142698288	0.23379603028297424	-0.5389274954795837	-0.5124830007553101	-1.0331259965896606	-0.3483857810497284	2.39703369140625	0.33723995089530945	-3.826826333999634	-3.0170764923095703	-3.321572780609131	-4.181127548217773	-5.373313903808594	-6.029692649841309	-7.281931400299072	-3.5761427879333496
ENSG00000273176.1	-0.3034884035587311	-0.02255621924996376	-0.3735855221748352	0.03866875171661377	0.1010456383228302	-0.2357349395751953	0.3140028119087219	-0.4205954968929291	-3.817984104156494	-2.742913007736206	-2.8565802574157715	-4.37317419052124	-5.250845909118652	-5.698733329772949	-8.324759483337402	-3.4234585762023926
ENSG00000100284.20	-0.37940704822540283	-0.5675562620162964	-0.1047709658741951	0.9974275827407837	-0.5676606893539429	-0.6905979514122009	3.0059926509857178	0.357717365026474	-4.0713114738464355	-3.315831422805786	-3.637050151824951	-4.66257905960083	-5.870494842529297	-6.382571220397949	-8.250438690185547	-3.7419111728668213
ENSG00000266320.1	-0.23943646252155304	-0.4966348111629486	-0.24696338176727295	0.13226190209388733	-1.6263489723205566	1.1596077680587769	1.1737600564956665	-0.178118497133255	-4.152567386627197	-1.8270223140716553	-2.994332790374756	-3.074075222015381	-4.179347991943359	-5.736197471618652	-7.146297454833984	-2.7420878410339355
ENSG00000100292.16	-2.231419086456299	-2.757488965988159	2.2216010093688965	0.6575778722763062	-1.0761044025421143	-1.8739145994186401	1.405232310295105	-0.17192760109901428	-4.112257480621338	-3.677001953125	-4.1415886878967285	-5.473117828369141	-6.306090354919434	-8.1776123046875	-9.056853294372559	-4.760922431945801
ENSG00000100297.15	-0.5779597759246826	0.1046459972858429	-0.8224900960922241	-0.0760938823223114	-1.214534044265747	-0.9393768906593323	1.1158168315887451	0.16870245337486267	-3.8777616024017334	-3.2187862396240234	-3.6196274757385254	-4.642991542816162	-5.586148262023926	-6.412217617034912	-8.123766899108887	-3.8879082202911377
ENSG00000273044.1	0.8024793863296509	1.5130314826965332	-2.2803521156311035	-0.356645792722702	1.1844736337661743	-0.2803730070590973	2.171093463897705	-1.0499716997146606	-3.9192192554473877	-3.7559773921966553	-2.934504508972168	-4.593295574188232	-5.153994560241699	-6.047451019287109	-7.394898414611816	-3.270674705505371
ENSG00000100302.6	0.6829684972763062	1.7232972383499146	-1.2608684301376343	0.3246394097805023	0.5226028561592102	-0.004976831376552582	8.947945594787598	-1.2342451810836792	-2.577930212020874	-3.0331552028656006	-2.357393503189087	-3.7724685668945312	-5.142890930175781	-5.038683891296387	-6.62630033493042	-3.3315389156341553
ENSG00000221963.5	-0.8319888710975647	-1.5404690504074097	2.6218414306640625	-0.256441593170166	-1.352786660194397	-0.5552701950073242	2.0151524543762207	0.26237544417381287	-3.1742117404937744	-3.696800708770752	-4.34032678604126	-4.361922264099121	-6.03535270690918	-6.2776899337768555	-7.690299034118652	-4.338953971862793
ENSG00000100320.22	-0.4905794858932495	0.17522969841957092	-0.21534937620162964	-0.324936181306839	1.0919671058654785	-0.5122938752174377	5.657264232635498	-0.2032717764377594	-3.581005334854126	-3.291471004486084	-2.9978084564208984	-4.26241397857666	-5.5255231857299805	-6.233317852020264	-7.467310428619385	-3.5632100105285645
ENSG00000237406.1	-0.628499448299408	0.19053378701210022	-0.8054318428039551	0.213924378156662	-0.595849871635437	1.51283597946167	2.0184779167175293	-0.5789716243743896	-4.195116996765137	-2.4800126552581787	-2.8882222175598145	-4.043238162994385	-6.22952938079834	-6.140050888061523	-8.040589332580566	-3.548819065093994
ENSG00000128284.19	0.2995648682117462	0.23125532269477844	1.2850730419158936	0.5415459871292114	-0.9994608759880066	-0.28252968192100525	1.3224177360534668	-0.12349584698677063	-3.8959591388702393	-3.7306292057037354	-3.772705078125	-5.123744964599609	-6.203129768371582	-6.8916401863098145	-8.35864543914795	-3.7885215282440186
ENSG00000100336.17	-0.7791476845741272	-1.1362131834030151	1.0814622640609741	0.17055952548980713	-0.4413480758666992	-0.17996716499328613	0.1328830122947693	0.20734643936157227	-2.1177690029144287	-2.7337450981140137	-3.5284581184387207	-3.057884931564331	-4.4922027587890625	-4.7083210945129395	-6.397597789764404	-3.5538170337677
ENSG00000128335.13	-0.7002153992652893	-1.2829149961471558	1.905294418334961	0.2292032539844513	-1.5613471269607544	-0.5660575032234192	2.9403915405273438	0.8230636119842529	-3.1569111347198486	-3.84344482421875	-4.172767639160156	-4.807176113128662	-6.290646553039551	-6.81631326675415	-8.087050437927246	-3.9159445762634277
ENSG00000100342.20	-0.5714836120605469	-0.20977136492729187	2.0670430660247803	0.6798452138900757	-0.7430623173713684	-0.3007185161113739	1.2423017024993896	0.8020106554031372	-3.513869285583496	-3.801419496536255	-4.188493251800537	-5.196209907531738	-5.992364883422852	-7.348973274230957	-8.318291664123535	-4.296130657196045
ENSG00000100345.20	-0.6244556903839111	-0.05146822705864906	1.5699630975723267	1.0979900360107422	-2.1762197017669678	-0.5750396847724915	5.229606628417969	0.5844098329544067	-3.758791923522949	-3.455681324005127	-4.128815174102783	-4.392408847808838	-5.90032958984375	-6.887446403503418	-8.131699562072754	-4.102792263031006
ENSG00000278420.1	-2.052652597427368	-0.31917616724967957	0.019881419837474823	0.9930403232574463	-0.8462738394737244	-0.08414565771818161	0.42757686972618103	-1.1743584871292114	-3.8949596881866455	-2.0380351543426514	-2.490731954574585	-3.973196268081665	-3.5925652980804443	-5.59855318069458	-8.559942245483398	-2.704179525375366
ENSG00000223695.1	-0.9497566819190979	-0.659323513507843	0.029259048402309418	0.5176466703414917	-0.4140380620956421	0.0382525697350502	0.39677247405052185	-0.7466225624084473	-3.6694419384002686	-2.502718687057495	-2.489136219024658	-4.049449920654297	-5.034579277038574	-5.63577938079834	-8.223052024841309	-2.626976490020752
ENSG00000237668.1	-0.4104272127151489	0.1490660011768341	-0.8037590980529785	0.9583485126495361	0.02988342195749283	-0.9266692996025085	0.09018408507108688	-0.527611494064331	-3.1868896484375	-2.605360984802246	-2.7044525146484375	-3.740169048309326	-4.763190269470215	-5.438641548156738	-6.952188968658447	-3.060502052307129
ENSG00000228719.1	-0.2338165044784546	-0.47134390473365784	-0.28624916076660156	0.3546562194824219	-0.028868556022644043	-0.14546585083007812	0.3226199150085449	-0.7536356449127197	-2.974637269973755	-1.7799299955368042	-2.0176031589508057	-3.6987688541412354	-3.8370156288146973	-4.4117960929870605	-6.351255893707275	-2.177745819091797
ENSG00000100348.9	0.4900181293487549	-0.3793533742427826	0.26704174280166626	-0.09609934687614441	-0.7439271211624146	-1.036394476890564	4.831190586090088	-0.2134641706943512	-3.6355130672454834	-3.1763532161712646	-3.3480539321899414	-4.386504173278809	-5.706058502197266	-6.2480149269104	-7.852960586547852	-3.4785115718841553
ENSG00000100350.14	0.2574266195297241	0.6830922365188599	0.3329469561576843	0.3295644521713257	-1.0448495149612427	-0.17386016249656677	3.1260528564453125	-0.5052245855331421	-3.5958027839660645	-2.829916000366211	-3.479459762573242	-4.2470703125	-5.349339485168457	-5.669611930847168	-7.090317726135254	-3.457427978515625
ENSG00000100353.17	-0.3606213331222534	-0.11468300223350525	0.12614351511001587	-0.19451043009757996	-0.7990553379058838	-1.376632571220398	4.518115520477295	0.5215343236923218	-3.928924322128296	-3.4001684188842773	-3.5878567695617676	-4.649174690246582	-5.9800004959106445	-6.804322719573975	-8.20360279083252	-3.818952798843384
ENSG00000261675.1	-0.23499904572963715	0.9445794820785522	-0.3671017289161682	-0.16471904516220093	1.2232602834701538	0.40687087178230286	3.34578275680542	-0.7283025979995728	-3.159928321838379	-2.6279683113098145	-2.803483486175537	-4.246701717376709	-4.820492744445801	-5.986408710479736	-6.389483451843262	-3.795698642730713
ENSG00000166862.6	-0.4727792739868164	0.8680505752563477	-0.6795322895050049	0.22788077592849731	0.8553667068481445	0.38161924481391907	2.2597720623016357	-0.766739010810852	-3.108811140060425	-2.572098970413208	-2.6472744941711426	-4.021682262420654	-4.750520706176758	-5.689911365509033	-6.942454814910889	-3.380746364593506
ENSG00000234688.1	0.2876468896865845	-0.6553376913070679	-1.1772034168243408	-0.6094257831573486	0.9755616784095764	0.22536733746528625	2.092833995819092	-0.5363082885742188	-2.8527097702026367	-2.2105228900909424	-1.7382886409759521	-3.388845443725586	-4.451361656188965	-4.640918254852295	-6.093237400054932	-2.9036784172058105
ENSG00000100360.14	0.13954652845859528	0.3541056215763092	-1.2657920122146606	-0.3447258472442627	-0.8803876042366028	0.3858182728290558	2.88541316986084	-0.5578709840774536	-4.256134986877441	-3.2573494911193848	-3.2295732498168945	-4.687078952789307	-6.324231147766113	-6.802577018737793	-8.327291488647461	-3.944916009902954
ENSG00000100362.12	-0.05457543209195137	0.20250192284584045	-1.1221541166305542	-0.43734246492385864	0.4294257164001465	-0.5335956811904907	0.5339347124099731	0.4132935702800751	-2.828245162963867	-2.3330154418945312	-2.858105182647705	-3.624939441680908	-3.9183242321014404	-5.13902473449707	-7.08866024017334	-3.253692150115967
ENSG00000100365.14	-0.7955505847930908	-1.263846755027771	0.009969912469387054	-0.0821584016084671	-0.4254279136657715	-1.0559608936309814	0.5329924821853638	-0.2586129605770111	-3.951693058013916	-3.3447349071502686	-3.738560199737549	-4.558520317077637	-5.418787002563477	-6.80832576751709	-8.438685417175293	-4.3735785484313965
ENSG00000100368.13	-0.582300066947937	-1.069018840789795	0.7320261597633362	-0.04575403779745102	-0.5290529131889343	-0.384107381105423	0.380087286233902	-0.1648034155368805	-3.684535503387451	-2.9117562770843506	-3.4055633544921875	-4.250854015350342	-5.403271675109863	-5.810094356536865	-7.980917930603027	-3.7855143547058105
ENSG00000128311.13	1.2290014028549194	-0.016972873359918594	-0.645204484462738	-0.4181362986564636	-1.4220941066741943	-0.7231230139732361	3.5394678115844727	0.05251273512840271	-3.020144462585449	-2.5916762351989746	-2.9315438270568848	-3.543473243713379	-5.009352684020996	-5.099938869476318	-6.92234468460083	-3.0957069396972656
ENSG00000128309.16	-0.1536654680967331	0.1571907103061676	-1.2806326150894165	0.33601778745651245	-0.9403446316719055	-0.19749757647514343	2.3390018939971924	-0.7469333410263062	-3.271374464035034	-2.622907876968384	-2.9114537239074707	-3.953596591949463	-4.807488441467285	-5.490662574768066	-6.748265266418457	-3.048924446105957
ENSG00000100379.17	1.1645101308822632	0.22297969460487366	-1.256691336631775	0.42514941096305847	0.6785552501678467	-1.0573538541793823	7.329383373260498	-1.1013087034225464	-3.4982903003692627	-3.532729387283325	-2.9945459365844727	-4.815571308135986	-5.767919540405273	-6.496644020080566	-8.432397842407227	-3.736767292022705
ENSG00000201078.1	-0.3783605396747589	-0.8002864718437195	-0.1490495502948761	0.12429499626159668	0.7275840640068054	-0.5071842670440674	0.4816574156284332	-0.6770391464233398	-3.620880126953125	-2.6024434566497803	-2.401240825653076	-4.594156742095947	-5.251598358154297	-5.963693618774414	-8.294129371643066	-3.288724184036255
ENSG00000187045.16	0.22720785439014435	-0.5133492946624756	-0.14494243264198303	0.0266292542219162	0.627021849155426	-0.3536476194858551	0.39906057715415955	-0.1947435736656189	-3.230736494064331	-2.5544583797454834	-2.5527682304382324	-3.9872193336486816	-4.513369083404541	-5.557352542877197	-7.499216556549072	-3.2473719120025635
ENSG00000235237.1	0.02393827959895134	-0.15518718957901	-0.22852367162704468	-0.07309989631175995	0.17510902881622314	0.07538675516843796	0.16715046763420105	-0.020097047090530396	-3.385507822036743	-2.6198155879974365	-2.9834747314453125	-3.851606845855713	-4.928501129150391	-5.444660663604736	-6.9909539222717285	-3.497587203979492
ENSG00000133466.13	-1.3300951719284058	-0.3594101369380951	-0.8743566274642944	0.04318815469741821	-1.156615972518921	0.05443442612886429	0.7634871602058411	-1.1142746210098267	-4.246902942657471	-2.6692659854888916	-3.349155902862549	-4.9084696769714355	-5.988577842712402	-6.729211330413818	-8.795896530151367	-3.655064344406128
ENSG00000278195.1	-0.11831648647785187	0.036542054265737534	-0.27827781438827515	-0.08298400044441223	0.2678636312484741	-0.016933821141719818	0.16461777687072754	-0.2770260274410248	-3.524474859237671	-2.7688043117523193	-3.0553746223449707	-4.184941291809082	-5.054861068725586	-5.628105163574219	-7.308742523193359	-3.4382917881011963
ENSG00000128340.14	-0.6024266481399536	-1.3128546476364136	0.7676160931587219	-0.1225065365433693	-0.5824017524719238	-0.44266167283058167	0.3231687545776367	0.16354870796203613	-3.741685152053833	-3.0029680728912354	-3.7344155311584473	-4.34613037109375	-5.536309242248535	-6.166506767272949	-8.325361251831055	-3.5114707946777344
ENSG00000100055.20	-0.5768160820007324	-1.1843616962432861	-1.1484428644180298	-0.32307830452919006	-0.5700356364250183	-1.3188843727111816	0.9669981598854065	-0.455274373292923	-3.8305282592773438	-2.5528876781463623	-3.1860790252685547	-4.312424659729004	-5.621804237365723	-6.204936504364014	-8.87454891204834	-3.484633445739746
ENSG00000243902.6	0.5017276406288147	0.17317494750022888	-0.12767910957336426	0.007498890161514282	0.25668543577194214	0.7501693367958069	1.1373356580734253	0.38402971625328064	-3.591252565383911	-2.518101692199707	-2.900824546813965	-3.8531131744384766	-5.392082214355469	-5.93911075592041	-7.533690929412842	-3.5832793712615967
ENSG00000237862.1	0.017887722700834274	-0.3877846300601959	-0.5566900372505188	0.09052643179893494	0.13723808526992798	0.9603700041770935	0.756184995174408	0.41558584570884705	-3.4176833629608154	-2.4167428016662598	-2.4242868423461914	-3.6389377117156982	-5.096736907958984	-5.527236461639404	-7.791203498840332	-3.3793067932128906
ENSG00000166897.14	0.16763080656528473	-0.21723756194114685	0.10948174446821213	0.9810096025466919	0.1843450516462326	0.5278865694999695	3.9305920600891113	-0.7413293123245239	-3.674271821975708	-3.046034812927246	-3.2558841705322266	-4.38599967956543	-5.457308769226074	-6.199463844299316	-7.482259273529053	-3.723177194595337
ENSG00000100060.17	0.018999438732862473	-0.32555267214775085	0.6006496548652649	0.3456154763698578	-0.714987576007843	-0.5740169882774353	0.9082137942314148	-0.2315686047077179	-3.9307682514190674	-3.524000406265259	-3.769805431365967	-4.653655052185059	-5.475667953491211	-6.816138744354248	-8.109968185424805	-3.9184300899505615
ENSG00000100065.14	0.5939654111862183	0.566021740436554	0.5073726177215576	0.36543333530426025	-0.38514935970306396	-0.08774640411138535	0.4804759621620178	-0.295380562543869	-3.8733558654785156	-3.1720476150512695	-3.509169578552246	-4.427255153656006	-5.411490440368652	-6.301624298095703	-8.008109092712402	-3.8346240520477295
ENSG00000225867.1	-0.0075539760291576385	-0.06642603874206543	-1.2849258184432983	-0.4610523283481598	-1.0493870973587036	0.03503302484750748	0.3430522084236145	-0.656879186630249	-3.4717071056365967	-2.5417189598083496	-3.4379143714904785	-3.8719136714935303	-5.067560195922852	-5.540716648101807	-7.7020978927612305	-3.573058843612671
ENSG00000128283.6	-0.2890939712524414	0.38517966866493225	-2.080402374267578	0.6921162605285645	-3.6443374156951904	-2.086521863937378	3.5193192958831787	0.3944891393184662	-3.0253584384918213	-2.800257682800293	-3.634624481201172	-3.915163993835449	-5.406140327453613	-6.101141452789307	-7.579950332641602	-3.58205246925354
ENSG00000100083.18	-0.1731083244085312	-0.42582592368125916	-0.8649559617042542	0.3852666914463043	-1.437572956085205	-0.024168692529201508	2.7063355445861816	-0.47232404351234436	-4.110927104949951	-3.0678985118865967	-3.3425817489624023	-4.609649658203125	-5.639006614685059	-6.348236560821533	-8.18123722076416	-3.570739269256592
ENSG00000100092.20	-0.4760361909866333	-0.4364021122455597	-0.32826942205429077	0.08480396866798401	-0.5006392002105713	-0.44446834921836853	0.42862847447395325	-0.31208786368370056	-3.5070953369140625	-2.712883949279785	-3.07430362701416	-3.9341750144958496	-4.990994453430176	-5.603163719177246	-7.227662086486816	-3.338319778442383
ENSG00000241360.1	0.11515910923480988	-0.19874826073646545	-0.4005027115345001	0.8267509937286377	0.22680146992206573	-0.11147566884756088	0.3285248577594757	-0.23704388737678528	-3.1149985790252686	-2.2509405612945557	-2.439878463745117	-3.492583751678467	-4.350961208343506	-5.081131458282471	-6.8664445877075195	-3.003115653991699
ENSG00000100097.11	0.09932149946689606	-1.8938935995101929	1.1098355054855347	0.2943354547023773	-2.258558511734009	-1.2645827531814575	5.964766502380371	-0.67998206615448	-4.311008930206299	-4.280001163482666	-4.397331714630127	-5.495131015777588	-6.714413642883301	-7.903448581695557	-9.173870086669922	-4.627169132232666
ENSG00000273899.4	-0.6533067226409912	-0.252468079328537	-0.8765737414360046	0.38771167397499084	-0.6823527812957764	0.4454869329929352	1.0087766647338867	-0.8524733781814575	-4.09295654296875	-2.6195735931396484	-2.862478256225586	-4.449400424957275	-5.489184379577637	-6.166624069213867	-8.383328437805176	-3.4003729820251465
ENSG00000100106.19	0.35704684257507324	0.07592418789863586	-0.1472274363040924	0.36635854840278625	-1.4243040084838867	-0.11780955642461777	1.1950478553771973	-0.27112093567848206	-3.6594653129577637	-2.9413328170776367	-3.4066834449768066	-4.322490215301514	-5.255558967590332	-6.133237838745117	-7.756337642669678	-3.6543233394622803
ENSG00000189060.5	0.6706982851028442	-0.1643265187740326	0.4904741644859314	0.32017913460731506	-1.1077879667282104	-1.0833410024642944	5.564788818359375	0.7594910860061646	-3.2309927940368652	-3.198611259460449	-3.6511659622192383	-3.998076915740967	-5.811644554138184	-5.752865791320801	-6.98392915725708	-3.7113850116729736
ENSG00000100116.16	0.5710799694061279	-0.4254678189754486	0.009324006736278534	0.5151827335357666	-0.390539288520813	-0.6074473857879639	3.1697890758514404	-0.3023466169834137	-3.6233832836151123	-3.211663007736206	-3.3739070892333984	-4.650537014007568	-5.740015983581543	-5.873624324798584	-7.346799373626709	-3.5215468406677246
ENSG00000100124.13	0.1283748298883438	0.1784287989139557	-0.09793824702501297	0.07435977458953857	-0.6821148991584778	-0.48601534962654114	2.749105453491211	-0.7830404043197632	-3.9378154277801514	-3.1989145278930664	-3.4573535919189453	-4.651538848876953	-5.785612106323242	-6.476838111877441	-8.167346000671387	-3.4165308475494385
ENSG00000207696.1	-0.674613893032074	-0.3314063251018524	0.21126502752304077	-0.5602086186408997	-0.45987653732299805	0.27269044518470764	1.1658978462219238	-0.24703124165534973	-3.532773494720459	-2.956298828125	-2.563971519470215	-4.169329643249512	-4.44038200378418	-5.876955986022949	-6.154435157775879	-3.5547561645507812
ENSG00000100129.17	-0.3115891218185425	-1.1978791952133179	-0.7698245644569397	-0.7772027254104614	0.34218519926071167	-1.4817897081375122	5.366176128387451	0.3063522279262543	-3.7359273433685303	-3.102449893951416	-3.0541419982910156	-4.130091667175293	-5.355380058288574	-6.331756591796875	-8.244087219238281	-3.2959415912628174
ENSG00000279738.1	-0.22039416432380676	-0.10056650638580322	-0.3460069000720978	0.20667660236358643	-0.31174153089523315	0.30483922362327576	0.31390300393104553	-0.36448782682418823	-3.6012980937957764	-2.5345845222473145	-2.857658863067627	-4.008662700653076	-5.038715362548828	-5.491908550262451	-7.763088703155518	-3.272087812423706
ENSG00000100139.13	-0.34131836891174316	0.28673115372657776	-1.1913236379623413	0.49483951926231384	-2.595822811126709	-0.5288086533546448	2.0712618827819824	0.1996346414089203	-3.4164421558380127	-2.528937339782715	-3.5783424377441406	-4.152395248413086	-5.2981977462768555	-6.417309761047363	-7.808101177215576	-3.6926677227020264
ENSG00000278948.1	-0.6286770701408386	-0.06601795554161072	-0.9458486437797546	-0.22409096360206604	-2.605067014694214	-0.48548969626426697	2.219931125640869	0.03462037444114685	-3.9452054500579834	-2.9339025020599365	-3.6789040565490723	-4.690774440765381	-5.655178070068359	-6.978257179260254	-8.394680976867676	-4.007487773895264
ENSG00000128346.10	-0.13322888314723969	-0.07908809185028076	-0.07010055333375931	-0.5754121541976929	-0.7491146326065063	-0.14769703149795532	0.2932238280773163	-1.2643226385116577	-3.7310147285461426	-2.9657833576202393	-3.3563952445983887	-4.733165740966797	-5.582012176513672	-6.585599422454834	-8.4896240234375	-3.9201910495758057
ENSG00000279010.2	-0.9034631848335266	0.2052159607410431	-2.1795051097869873	0.192875474691391	-2.386948585510254	0.42360052466392517	1.2125693559646606	-0.5732787847518921	-3.8050849437713623	-2.0359177589416504	-3.1286725997924805	-4.275903701782227	-5.711651802062988	-6.487680435180664	-8.892415046691895	-3.26846981048584
ENSG00000100142.14	-0.47936397790908813	0.05441274866461754	-1.7319599390029907	-0.3112429082393646	-1.7700241804122925	0.10361341387033463	1.1180684566497803	-0.07301905751228333	-3.8451921939849854	-2.321972370147705	-3.2598133087158203	-4.080193042755127	-5.6912689208984375	-6.204209804534912	-8.275613784790039	-3.551035165786743
ENSG00000100146.16	-0.924775242805481	0.662533164024353	-1.6505028009414673	0.6386591196060181	-3.387484550476074	-2.202968120574951	3.639448642730713	0.8207317590713501	-2.9312379360198975	-2.407891035079956	-3.5076842308044434	-3.747251033782959	-5.073029518127441	-5.646518707275391	-6.507236480712891	-3.354909658432007
ENSG00000273214.1	0.3289867639541626	0.17142435908317566	-0.6615744233131409	-0.5172573328018188	-1.3192431926727295	0.9841095805168152	0.6238771080970764	0.6687015295028687	-3.9657232761383057	-2.455315113067627	-3.1162681579589844	-3.2409982681274414	-5.630629539489746	-5.977250576019287	-8.505387306213379	-3.721193552017212
ENSG00000100151.15	-0.6688863039016724	-0.2725749909877777	-1.4610599279403687	0.41846147179603577	-1.1812883615493774	-0.7239830493927002	3.153621196746826	0.5589054822921753	-3.8531765937805176	-3.0864431858062744	-3.291897773742676	-4.488944053649902	-5.988787651062012	-7.160882949829102	-8.302227973937988	-3.807757616043091
ENSG00000100156.10	0.10627348721027374	-0.5172277688980103	-0.8739347457885742	-0.08219414949417114	0.10084407031536102	-0.7241075038909912	1.152426838874817	-0.1347847282886505	-3.4526259899139404	-2.5632853507995605	-2.9886207580566406	-4.152856349945068	-4.992136001586914	-5.281968116760254	-7.127800464630127	-3.1725125312805176
ENSG00000128298.16	-0.600256085395813	-0.2946765720844269	-0.6236193776130676	0.22383126616477966	-0.9149137139320374	0.23642036318778992	0.3776700496673584	-0.7796257734298706	-3.7844936847686768	-2.405412435531616	-3.155158519744873	-4.124144077301025	-5.363286972045898	-5.752307891845703	-8.269471168518066	-3.4194726943969727
ENSG00000272720.1	-0.8186706304550171	-0.2997349202632904	-1.807210087776184	0.12483161687850952	-0.9227932095527649	1.6025594472885132	3.15781569480896	0.06084665656089783	-3.7763376235961914	-2.50205659866333	-2.726783275604248	-4.211860656738281	-5.927092552185059	-6.597198963165283	-8.559906959533691	-3.658592462539673
ENSG00000184381.18	-0.7292847633361816	0.23167672753334045	-1.4492794275283813	0.4838309586048126	-1.4948922395706177	-0.3936925232410431	2.7913970947265625	-0.3623441755771637	-3.5878419876098633	-2.6356890201568604	-3.2601022720336914	-4.354870319366455	-5.378131866455078	-6.007671356201172	-7.621310234069824	-3.576094627380371
ENSG00000185022.11	0.3504607677459717	-2.0258400440216064	2.86275315284729	0.28267642855644226	-1.4706498384475708	0.5074043273925781	0.775614321231842	0.36739447712898254	-3.3203985691070557	-2.1855006217956543	-3.315749168395996	-3.1044044494628906	-4.592879295349121	-5.139097690582275	-8.26636791229248	-3.5542101860046387
ENSG00000198792.12	-0.1984705775976181	0.1831757128238678	-0.2552024722099304	0.9856452941894531	-1.984887719154358	-0.37704309821128845	3.9214706420898438	-0.6708050966262817	-3.775682210922241	-2.895993709564209	-3.4364938735961914	-4.2617363929748535	-5.243292808532715	-6.039714813232422	-7.364677429199219	-3.5357213020324707
ENSG00000213923.10	-0.10443328320980072	-0.19216689467430115	-0.2434813380241394	0.5443670749664307	-1.8644297122955322	-0.01923414319753647	4.067165851593018	-0.10635748505592346	-4.042952537536621	-3.2871150970458984	-3.55460786819458	-4.527890205383301	-5.811623573303223	-6.626546859741211	-8.172282218933105	-3.7973124980926514
ENSG00000244627.5	-0.5388026833534241	-0.11859199404716492	-0.6282331347465515	-0.0010152459144592285	-1.5943212509155273	1.3324233293533325	1.9867286682128906	-0.8342245817184448	-3.942791700363159	-2.6116318702697754	-3.030378818511963	-3.9980764389038086	-5.259788513183594	-6.114429473876953	-8.156874656677246	-3.5402920246124268
ENSG00000229955.1	-0.9002025127410889	0.01738467440009117	0.13962000608444214	-0.5182433128356934	-0.9037018418312073	0.6696715950965881	1.2460905313491821	-0.21378770470619202	-3.3235514163970947	-2.233673572540283	-2.5789828300476074	-2.713352918624878	-4.526885986328125	-5.265700340270996	-6.307526111602783	-3.1131396293640137
ENSG00000168135.4	0.6271153688430786	0.9208909273147583	-0.8066157698631287	0.7288838624954224	1.355655550956726	-0.49527403712272644	5.588614463806152	-0.7064007520675659	-3.6168160438537598	-2.8979363441467285	-2.7709250450134277	-4.368287563323975	-5.276056289672852	-6.17894172668457	-7.288903713226318	-3.3476483821868896
ENSG00000100196.10	0.15905658900737762	0.29985472559928894	0.3047179579734802	-0.4072900712490082	0.06330114603042603	-0.059081487357616425	0.5381494760513306	0.018580198287963867	-3.670304775238037	-2.818465232849121	-3.0425539016723633	-3.8053390979766846	-5.194307327270508	-5.903603553771973	-7.128441333770752	-3.2486298084259033
ENSG00000100201.19	-1.1834644079208374	-0.6373418569564819	-0.9608170390129089	-0.3066357672214508	-2.6002585887908936	-0.1203819140791893	7.013050556182861	-0.4631251394748688	-3.636662721633911	-2.8618531227111816	-3.0900440216064453	-4.26930046081543	-5.629086494445801	-6.162111759185791	-7.507188320159912	-3.4743943214416504
ENSG00000100206.9	0.051560547202825546	-0.25059327483177185	0.07663977891206741	-0.6581275463104248	-0.23405267298221588	-0.025260113179683685	0.4560191333293915	-0.4600890576839447	-3.533395528793335	-2.7971954345703125	-3.1949424743652344	-4.282567024230957	-5.184894561767578	-5.9448394775390625	-7.496433258056641	-3.630561351776123
ENSG00000224279.2	-0.6575981378555298	-0.5061630010604858	-0.7759813070297241	0.08386494219303131	-0.11070078611373901	0.6533516049385071	0.08442934602499008	-0.4777745306491852	-3.284182548522949	-2.405622720718384	-2.649277687072754	-3.636648178100586	-5.205467224121094	-4.688860893249512	-7.80975866317749	-3.5605714321136475
ENSG00000184949.15	-0.46844246983528137	0.011520888656377792	-0.19819846749305725	-0.42829856276512146	-0.8836248517036438	0.9764499068260193	1.3822392225265503	-1.8044525384902954	-3.8928253650665283	-2.5124220848083496	-3.218221664428711	-4.558887004852295	-5.728950500488281	-6.671109199523926	-8.822539329528809	-3.8739051818847656
ENSG00000100211.10	0.0038337819278240204	-0.16459211707115173	-0.4791082739830017	-0.16508546471595764	-1.0534169673919678	-0.10517998784780502	2.9115424156188965	-0.5544999837875366	-3.7641570568084717	-3.2791857719421387	-3.2004666328430176	-4.7183732986450195	-6.029797554016113	-6.355874061584473	-8.149210929870605	-3.826345443725586
ENSG00000230912.1	-0.17116591334342957	0.0330350361764431	-0.2704329490661621	0.10126002132892609	-0.4375971555709839	0.44608721137046814	0.23342415690422058	-0.19989073276519775	-3.866929292678833	-2.840667486190796	-2.993380069732666	-4.211277008056641	-5.382199287414551	-5.580780982971191	-8.412919044494629	-3.57322096824646
ENSG00000228274.3	-0.307584285736084	0.11658290028572083	-0.293831467628479	-0.13337862491607666	-0.2580406069755554	0.253316730260849	1.0330721139907837	-0.448251873254776	-3.7342209815979004	-2.843855619430542	-3.0594749450683594	-4.369434833526611	-5.729272842407227	-6.377101898193359	-8.583161354064941	-3.9103198051452637
ENSG00000100216.5	0.17028571665287018	-0.8227413892745972	-0.7944443821907043	0.17490753531455994	0.19564644992351532	-2.77628231048584	4.296962261199951	-0.6742488145828247	-3.5820720195770264	-3.309084415435791	-3.1398701667785645	-4.23268985748291	-5.451128959655762	-6.245387077331543	-7.923007488250732	-3.3246045112609863
ENSG00000100221.10	-0.20355568826198578	-0.29131683707237244	0.7252147793769836	0.008510798215866089	-0.3625299334526062	-0.8061510920524597	4.482843399047852	0.007557481527328491	-3.7172720432281494	-3.33199143409729	-3.35305118560791	-4.44909143447876	-5.34666633605957	-6.345932483673096	-7.420292377471924	-3.5747811794281006
ENSG00000100226.15	0.008641134947538376	0.2887088358402252	-0.4277634024620056	0.21619978547096252	-1.2463163137435913	-0.292997807264328	3.4306154251098633	0.460359662771225	-4.040777206420898	-3.320734977722168	-3.611119270324707	-4.835204601287842	-6.095467567443848	-6.66037130355835	-8.205373764038086	-3.7944352626800537
ENSG00000100242.15	-1.1820694208145142	0.627027153968811	-1.0790494680404663	0.7613657712936401	-3.1248080730438232	-2.1536340713500977	5.527289390563965	1.5112911462783813	-3.9412968158721924	-3.963660717010498	-3.985884189605713	-4.78477144241333	-6.5191650390625	-6.924165725708008	-8.256928443908691	-4.148042678833008
ENSG00000230149.2	-0.5310428738594055	-0.48463550209999084	-0.3979892134666443	0.3035930395126343	-0.606786847114563	0.12881866097450256	0.22354662418365479	-0.784005880355835	-4.488213539123535	-3.0106348991394043	-3.35349702835083	-5.059542655944824	-6.570443153381348	-6.373986721038818	-9.99101734161377	-4.114245414733887
ENSG00000273096.1	-1.6547648906707764	-0.1702384650707245	-2.089123249053955	-0.05058106780052185	-2.613731861114502	0.38682714104652405	2.348802089691162	0.5201414823532104	-3.5108916759490967	-1.9307503700256348	-2.446267604827881	-4.091246128082275	-4.790719032287598	-5.694237232208252	-7.481630802154541	-2.934751033782959
ENSG00000225450.1	-0.31743693351745605	-0.1439492404460907	-0.39561745524406433	0.39985206723213196	-0.4165297746658325	0.07056347280740738	0.23377463221549988	-0.33800002932548523	-3.9443118572235107	-2.207489013671875	-3.327009677886963	-4.498412609100342	-5.897400856018066	-6.386765956878662	-9.000615119934082	-4.164849758148193
ENSG00000272669.1	-0.5173608660697937	-0.8857702612876892	-0.4131734073162079	0.19752976298332214	-0.6176531910896301	0.16488605737686157	0.49929413199424744	-0.4254043400287628	-4.428685188293457	-2.8436837196350098	-3.1761765480041504	-4.821243762969971	-5.723085403442383	-6.451923847198486	-8.70517635345459	-3.81618332862854
ENSG00000100246.12	0.35095298290252686	-0.05866799131035805	-0.7778028845787048	-0.1244184672832489	0.7503780722618103	-1.2426282167434692	3.9547414779663086	-0.24832645058631897	-4.095380783081055	-3.4122018814086914	-3.208024024963379	-4.654603958129883	-5.927432060241699	-6.4009575843811035	-8.509446144104004	-3.370377540588379
ENSG00000221890.2	-0.07377754151821136	0.5746012926101685	0.04805152863264084	0.6471812725067139	-0.6448222994804382	0.023448504507541656	3.8695335388183594	-0.1736413538455963	-4.0121917724609375	-3.1872549057006836	-3.3128819465637207	-4.236530303955078	-5.404236793518066	-6.274302005767822	-7.860657215118408	-3.3576090335845947
ENSG00000183741.11	1.2536882162094116	-0.3278220593929291	-0.5677627921104431	0.2713620960712433	-0.14764411747455597	-0.21084865927696228	6.9853739738464355	-0.5294030904769897	-3.93414306640625	-3.6793570518493652	-3.4014601707458496	-4.864071369171143	-6.080723762512207	-6.829826354980469	-8.22024154663086	-3.916839361190796
ENSG00000244509.3	-0.44739994406700134	-0.07376965880393982	0.05737345665693283	-0.2959285080432892	-0.4531481862068176	-0.7030084729194641	0.3595549464225769	-0.43884018063545227	-3.8479578495025635	-3.397061347961426	-3.7670578956604004	-4.865769863128662	-5.791690826416016	-6.893733978271484	-8.555368423461914	-3.9705724716186523
ENSG00000243811.7	-0.1744961142539978	-0.03283271566033363	0.09177432209253311	-0.07343665510416031	-0.3026251792907715	-0.08333329111337662	0.12721335887908936	-0.5357211232185364	-3.4537627696990967	-2.840715169906616	-3.1628432273864746	-4.15969705581665	-4.936071395874023	-5.781569480895996	-7.407336235046387	-3.3234715461730957
ENSG00000128394.16	-0.11718225479125977	-0.062496814876794815	-0.2104552686214447	-0.16502384841442108	-0.4783857464790344	-0.19238930940628052	0.1760994791984558	-0.41422295570373535	-3.450528383255005	-2.883737087249756	-3.198927879333496	-4.243229389190674	-5.394793510437012	-5.970509052276611	-7.986699104309082	-3.6002912521362305
ENSG00000239713.7	-0.1941434144973755	0.09387454390525818	-0.0037982091307640076	-0.3379756808280945	-0.47312062978744507	-0.3578735291957855	0.25327980518341064	-0.5001241564750671	-3.6908481121063232	-2.9918932914733887	-3.359426975250244	-4.2861833572387695	-5.438887596130371	-5.908863544464111	-7.658777713775635	-3.704895496368408
ENSG00000100307.12	0.6764360666275024	-0.8354634046554565	-0.380915105342865	0.5035644769668579	-0.36378300189971924	-0.10639723390340805	5.584720611572266	-0.16867199540138245	-3.7063136100769043	-3.2999415397644043	-3.290004253387451	-4.6666059494018555	-5.725234031677246	-6.281280040740967	-7.766253471374512	-3.7114341259002686
ENSG00000100311.16	0.37846052646636963	0.7775380611419678	0.2979126572608948	0.3856845796108246	-0.22913332283496857	-0.3732766807079315	2.614284038543701	-0.39816489815711975	-4.152841091156006	-3.2839012145996094	-3.6403017044067383	-4.85081672668457	-5.595770835876465	-7.033736705780029	-8.172560691833496	-4.29468297958374
ENSG00000100316.15	0.7324825525283813	-1.5411800146102905	-0.05280835181474686	-0.3311256468296051	-1.2280550003051758	-1.4231981039047241	8.307220458984375	0.21082362532615662	-3.796781539916992	-3.287212371826172	-3.529710292816162	-4.382431507110596	-6.16086483001709	-6.6665167808532715	-8.521509170532227	-3.525930643081665
ENSG00000209482.1	0.8198705911636353	-1.4090772867202759	-0.18500053882598877	0.13792568445205688	0.004464343190193176	-0.5933256149291992	1.0003032684326172	0.5500450134277344	-4.23161506652832	-3.50885009765625	-3.439044952392578	-5.448240280151367	-6.582695007324219	-7.95674991607666	-9.103760719299316	-4.644431114196777
ENSG00000100321.14	0.44317150115966797	0.29344573616981506	0.42305654287338257	0.3922874629497528	0.24717627465724945	-0.07349356263875961	5.853740215301514	-0.27246132493019104	-3.9194839000701904	-3.517306327819824	-3.472909927368164	-4.615070343017578	-5.648688316345215	-6.41929817199707	-7.601179599761963	-3.7865724563598633
ENSG00000280216.1	-0.006231565028429031	-0.42836424708366394	-0.6655396819114685	0.14968076348304749	-1.2006193399429321	1.0826462507247925	2.02531361579895	-0.8329405784606934	-3.389162302017212	-2.6309027671813965	-2.696639060974121	-4.455802917480469	-5.196484565734863	-5.016242027282715	-6.0418572425842285	-3.1162490844726562
ENSG00000100324.13	0.39103972911834717	0.18568101525306702	-1.1200294494628906	0.32094183564186096	-1.707107424736023	-0.12985071539878845	3.3659398555755615	0.24957045912742615	-3.944800615310669	-3.189220666885376	-3.6356515884399414	-4.569178104400635	-6.034923553466797	-6.509864807128906	-8.250411033630371	-3.776386022567749
ENSG00000128268.11	0.3362158536911011	-0.262835830450058	-0.30266350507736206	0.659394383430481	-0.40303802490234375	-0.4337368905544281	5.590897560119629	-0.48798123002052307	-3.7126352787017822	-3.357088088989258	-3.390923023223877	-4.740666389465332	-5.758793830871582	-6.48619270324707	-7.5337910652160645	-3.61411714553833
ENSG00000100335.13	0.14633192121982574	0.2767709791660309	0.3384249806404114	-0.0328768789768219	-0.25790077447891235	-0.7089753746986389	3.4339842796325684	-0.18069425225257874	-3.7486202716827393	-3.300394296646118	-3.494748115539551	-4.5062947273254395	-5.478421211242676	-6.151970863342285	-7.442996978759766	-3.582825183868408
ENSG00000128272.14	-0.5421897172927856	-1.357486605644226	1.3676646947860718	0.48298153281211853	-1.9206138849258423	-2.1615800857543945	5.69521951675415	-0.809249758720398	-3.727710485458374	-3.5135855674743652	-3.3799147605895996	-4.3031392097473145	-5.273604393005371	-6.315272331237793	-7.907034397125244	-3.270489454269409
ENSG00000187051.8	0.38036465644836426	-0.8709355592727661	-0.03837115317583084	0.9597035646438599	-0.8711531758308411	-1.255110740661621	3.159642219543457	-0.8708113431930542	-3.435894250869751	-3.023909091949463	-3.3955507278442383	-4.152571678161621	-5.1566667556762695	-5.753194808959961	-6.835450172424316	-3.1232526302337646
ENSG00000100346.17	0.16519559919834137	0.2730206549167633	-0.5961664915084839	0.5511761903762817	0.6471348404884338	1.0109601020812988	3.9786221981048584	-1.3519779443740845	-3.6886727809906006	-2.8545351028442383	-2.6559081077575684	-4.398585796356201	-5.398858070373535	-6.0411763191223145	-7.375143527984619	-3.4156687259674072
ENSG00000176177.9	0.1332041174173355	-0.3637658953666687	0.09095358103513718	-0.365466833114624	0.5864030718803406	0.06641637533903122	0.18791723251342773	0.27045294642448425	-3.644446849822998	-2.6537444591522217	-2.764976978302002	-4.097147464752197	-4.79395866394043	-5.601637840270996	-7.600099086761475	-3.0674142837524414
ENSG00000100354.20	-1.0531548261642456	0.5014976263046265	0.2626952528953552	0.037280529737472534	-1.1298249959945679	0.006752170622348785	4.587766647338867	-0.5636829137802124	-4.026530742645264	-3.4295318126678467	-3.7768898010253906	-4.852274417877197	-5.9149370193481445	-6.497167587280273	-7.764786243438721	-3.969400644302368
ENSG00000239900.12	-0.399885892868042	-0.1558304727077484	-0.25269120931625366	-0.13212430477142334	-0.059756651520729065	-0.8328382968902588	2.4811346530914307	-0.47444501519203186	-3.638295888900757	-3.1744801998138428	-3.21901273727417	-4.431795597076416	-5.364569664001465	-6.231619834899902	-8.008515357971191	-3.398552417755127
ENSG00000100359.20	0.011338483542203903	-0.499823659658432	-0.7858651280403137	1.0207206010818481	-0.6694103479385376	-0.8096665740013123	3.8680572509765625	-0.7052384614944458	-4.127373695373535	-3.2322959899902344	-3.4529500007629395	-4.551698684692383	-5.574786186218262	-6.361788749694824	-7.718164920806885	-3.640077590942383
ENSG00000196588.14	-0.489357590675354	-0.3847437798976898	-0.07776171714067459	0.7311152219772339	-0.6922282576560974	0.29535678029060364	2.895939826965332	-0.051966577768325806	-3.9539997577667236	-2.896308183670044	-3.4914588928222656	-4.493662357330322	-5.470940589904785	-6.449719429016113	-8.075077056884766	-3.6840708255767822
ENSG00000230071.2	-0.4948657751083374	-0.11618414521217346	-0.4245287775993347	0.12501657009124756	-0.9500920176506042	0.6053255200386047	0.7456688284873962	-0.476586252450943	-3.697699785232544	-2.5263237953186035	-3.1073966026306152	-4.574347496032715	-5.406017303466797	-5.9320292472839355	-8.234267234802246	-3.6022775173187256
ENSG00000128285.4	-0.16250985860824585	0.3568715751171112	-0.25763165950775146	0.029449641704559326	0.32003408670425415	-0.37225255370140076	0.24566403031349182	-0.24938488006591797	-3.62862229347229	-2.8344709873199463	-2.8712539672851562	-4.193637371063232	-5.018472671508789	-5.693733215332031	-7.365731716156006	-3.395409107208252
ENSG00000100372.14	-0.5115789175033569	0.5497199296951294	-0.45133936405181885	-0.972453236579895	-0.30241185426712036	-0.8810502886772156	2.515089511871338	-0.4424549639225006	-3.76373291015625	-3.423156499862671	-3.482870101928711	-4.884002208709717	-5.800158500671387	-6.810452461242676	-8.181127548217773	-3.653557538986206
ENSG00000230769.1	-0.43934309482574463	-0.08879801630973816	-0.5235856771469116	0.30994412302970886	-1.0613211393356323	0.5791135430335999	0.5765019059181213	-0.660429835319519	-2.602356433868408	-1.6900936365127563	-2.296398162841797	-3.1119816303253174	-3.693403720855713	-4.43675422668457	-6.400747776031494	-3.1222782135009766
ENSG00000266594.1	-2.108948230743408	0.6899549961090088	-0.8972911238670349	-0.6955119371414185	-1.175911545753479	0.6835253834724426	1.7801573276519775	-0.8507566452026367	-1.7933292388916016	-1.3057126998901367	-2.457167148590088	-4.044132709503174	-4.531805038452148	-5.469053745269775	-6.229323863983154	-2.8241403102874756
ENSG00000100380.13	-0.846960186958313	-0.8759859800338745	0.8288359045982361	-0.6819818019866943	-2.236616849899292	-1.6994324922561646	6.441366672515869	-1.0477632284164429	-3.749898672103882	-3.488400936126709	-3.8794732093811035	-4.568599224090576	-5.969614028930664	-6.621579647064209	-8.323086738586426	-3.9740138053894043
ENSG00000196236.12	-0.7439759969711304	-0.3001149594783783	0.37796705961227417	-0.13776028156280518	-1.0446407794952393	-0.20861145853996277	2.52927827835083	-0.9018512964248657	-3.8605263233184814	-3.0723605155944824	-3.5205883979797363	-4.567047595977783	-5.678774833679199	-6.427449703216553	-8.253557205200195	-3.5972564220428467
ENSG00000273979.1	-0.5460718274116516	0.10906696319580078	-0.27815401554107666	-0.12428636103868484	-0.7493828535079956	0.9836061596870422	0.4070329964160919	-0.4642893970012665	-2.9856271743774414	-2.2069458961486816	-2.3051910400390625	-3.4302797317504883	-4.187005043029785	-4.802684307098389	-7.172703742980957	-2.522554397583008
ENSG00000200683.1	0.3531815707683563	0.28281787037849426	-0.5561472773551941	-0.7819286584854126	-0.2970014214515686	0.927499532699585	0.5782129168510437	-0.25504574179649353	-1.5005090236663818	-1.2832354307174683	-1.8779034614562988	-1.788757085800171	-2.722579002380371	-3.05187726020813	-3.707184314727783	-2.1183316707611084
ENSG00000100387.8	0.3277846574783325	-0.6435297727584839	-1.4714832305908203	-0.7086406946182251	-0.5239735245704651	-1.631334662437439	4.007906436920166	-0.107506662607193	-3.5542800426483154	-2.951467752456665	-2.9539976119995117	-3.985407829284668	-5.356009483337402	-6.018784523010254	-7.847840309143066	-3.278563976287842
ENSG00000100393.11	-0.9189610481262207	0.4714604914188385	-0.28417593240737915	0.357334166765213	-1.6304606199264526	0.14607730507850647	4.002184867858887	-0.36480799317359924	-3.63150954246521	-2.6628293991088867	-3.207010269165039	-4.334309101104736	-5.281437873840332	-5.940078258514404	-7.4814019203186035	-3.4181435108184814
ENSG00000252859.1	-0.7200937271118164	0.053627099841833115	-0.5973407626152039	0.5664914846420288	-0.5434118509292603	-0.6036240458488464	0.30785179138183594	-1.0583139657974243	-3.6517555713653564	-2.0122053623199463	-2.477562665939331	-3.1798202991485596	-4.248319625854492	-5.713416576385498	-6.97152853012085	-2.9890267848968506
ENSG00000100395.14	-0.4619631767272949	0.3207525312900543	-0.26687031984329224	0.35468968749046326	0.10631822049617767	-1.034870982170105	3.427828073501587	-0.010183006525039673	-3.7844300270080566	-3.319489002227783	-3.0906529426574707	-4.597019195556641	-5.53211784362793	-6.269961833953857	-7.75190544128418	-3.8090150356292725
ENSG00000235513.1	-1.4312310218811035	-0.7144830226898193	-0.5758015513420105	-0.120555579662323	-2.009891986846924	0.03489134460687637	0.8447761535644531	-0.4985826909542084	-3.6796748638153076	-2.8101260662078857	-3.634718894958496	-4.380923271179199	-5.617185592651367	-6.861240386962891	-8.58617877960205	-4.331026554107666
ENSG00000100399.15	-0.8879047632217407	0.09554043412208557	-2.2113800048828125	0.674257755279541	-3.2917258739471436	-1.4731124639511108	2.7080321311950684	-0.3368493616580963	-3.1129486560821533	-2.648327112197876	-3.802426815032959	-4.174709796905518	-5.401350975036621	-6.288848400115967	-7.573736667633057	-3.844252586364746
ENSG00000100401.19	-1.303953766822815	-0.04726347699761391	-0.5512697100639343	0.9584037065505981	-0.45691829919815063	-1.3427923917770386	5.7028021812438965	-0.7083581686019897	-3.784940481185913	-3.318650007247925	-3.4702963829040527	-4.612241268157959	-5.523862838745117	-6.154951095581055	-7.985175609588623	-3.779360294342041
ENSG00000274552.1	-1.1687402725219727	0.18608984351158142	-0.5331474542617798	0.463670939207077	0.31431448459625244	0.43201473355293274	0.05563407391309738	-0.8248132467269897	-3.5931692123413086	-1.7570538520812988	-2.7372803688049316	-3.173677921295166	-5.38815975189209	-4.550072193145752	-9.214667320251465	-3.6960511207580566
ENSG00000100403.11	0.8249096870422363	-0.2014072835445404	-0.9231885075569153	0.3920840919017792	-1.072242259979248	-0.3909471929073334	5.318625450134277	-0.8574098348617554	-3.61751651763916	-3.358180046081543	-3.52486515045166	-4.471317768096924	-5.422611236572266	-6.036484718322754	-7.491950511932373	-3.31963849067688
ENSG00000167074.14	0.5492907762527466	-0.8589524030685425	0.026701144874095917	0.3915651738643646	0.2692369818687439	-0.39358577132225037	6.970272541046143	0.3232646882534027	-3.4590485095977783	-3.6315879821777344	-3.3839426040649414	-4.462283611297607	-5.855861663818359	-5.927925109863281	-8.07569694519043	-3.556899070739746
ENSG00000273424.1	-1.1030548810958862	-0.38450887799263	-0.46770042181015015	0.3513605296611786	-1.4432727098464966	0.6609463095664978	1.0766253471374512	-1.10389244556427	-3.6196024417877197	-2.3348441123962402	-2.9416260719299316	-4.344196796417236	-4.977594375610352	-5.831035137176514	-8.07400894165039	-3.587721586227417
ENSG00000183864.4	-1.2672934532165527	-0.665523886680603	1.0900702476501465	0.45240381360054016	-2.7691166400909424	-0.7304664254188538	4.177954196929932	-0.787091851234436	-3.0119049549102783	-3.0200209617614746	-3.2765140533447266	-4.005002975463867	-5.206242561340332	-5.548113822937012	-7.255669593811035	-3.3960635662078857
ENSG00000100410.7	-0.3010450601577759	-0.6215909719467163	-0.7220363020896912	-0.050632983446121216	-1.0777276754379272	-2.0658786296844482	3.5384223461151123	-0.40383830666542053	-3.253542184829712	-3.1437289714813232	-3.209144115447998	-4.2737531661987305	-5.301165580749512	-6.0594987869262695	-7.86327600479126	-3.5520436763763428
ENSG00000100412.15	0.12977851927280426	-0.14348778128623962	-0.5997298359870911	0.1508326232433319	-0.8617731928825378	-1.5925511121749878	7.297209739685059	-0.6529058218002319	-3.6084463596343994	-3.4109692573547363	-3.4982409477233887	-4.436276912689209	-5.559836387634277	-6.062327861785889	-7.800130367279053	-3.5643627643585205
ENSG00000100413.16	0.5535788536071777	-0.556456446647644	-0.02268964797258377	0.10245642066001892	-1.1798895597457886	-0.3725890815258026	3.8630340099334717	-1.2955960035324097	-3.906947612762451	-3.2112362384796143	-3.5073046684265137	-4.765970706939697	-5.793774604797363	-6.394097328186035	-8.434101104736328	-3.612194061279297
ENSG00000172346.14	2.0757951736450195	-1.1707364320755005	0.5214800238609314	0.5703483819961548	-0.1730297952890396	0.45366111397743225	3.7043275833129883	-1.3107775449752808	-3.4971542358398438	-2.61555814743042	-2.855673313140869	-4.707993030548096	-5.170366287231445	-6.625239372253418	-7.468305587768555	-3.557431221008301
ENSG00000100417.11	0.13335217535495758	-0.41823896765708923	-0.22453027963638306	0.3771294057369232	0.1969694346189499	-0.9545685648918152	3.379948377609253	-0.8131412267684937	-3.7232754230499268	-3.500056505203247	-3.3711700439453125	-4.810657024383545	-5.757927894592285	-6.352114677429199	-8.000231742858887	-3.9214730262756348
ENSG00000100418.7	0.18101181089878082	-0.05197081342339516	-0.21034497022628784	-0.14703461527824402	-0.6255069375038147	-0.8663426041603088	5.112936496734619	-0.6973279714584351	-3.4931800365448	-3.270693302154541	-3.203995704650879	-4.314471244812012	-5.235927581787109	-6.046425819396973	-7.4143452644348145	-3.4374890327453613
ENSG00000196419.12	-0.4678562879562378	0.278088241815567	0.25359147787094116	-0.20405277609825134	-0.37746554613113403	-2.5357882976531982	6.210801601409912	0.430213063955307	-3.631135940551758	-3.6196372509002686	-3.4407577514648438	-4.511456489562988	-5.707564353942871	-6.781540393829346	-7.986199855804443	-3.7819745540618896
ENSG00000100138.13	-0.27424895763397217	-0.606808066368103	-0.22403281927108765	0.06864681839942932	0.07583723962306976	-2.2992873191833496	5.633016109466553	-0.3401545584201813	-3.7143781185150146	-3.227576971054077	-3.2935867309570312	-4.2788262367248535	-5.715359687805176	-6.086678504943848	-8.117165565490723	-3.483322858810425
ENSG00000184208.10	0.06259585916996002	0.38098183274269104	0.22157198190689087	-0.35940316319465637	-1.7429232597351074	-0.27779003977775574	2.9709463119506836	-0.6871877908706665	-3.3986449241638184	-2.4960713386535645	-3.5618152618408203	-3.8828258514404297	-5.061736106872559	-5.647418022155762	-7.789073467254639	-3.5622313022613525
ENSG00000100147.13	-0.14654557406902313	-0.16968950629234314	-0.5687035918235779	0.007500499486923218	-1.0947264432907104	-0.22293493151664734	2.3535499572753906	-0.20787420868873596	-4.225966453552246	-3.1989755630493164	-3.3926801681518555	-4.807943820953369	-5.89737606048584	-6.516766548156738	-8.228959083557129	-3.8941972255706787
ENSG00000184068.2	-0.2297232449054718	0.07153686881065369	-0.4214458167552948	-0.0330682098865509	-0.12443594634532928	-0.09453117102384567	0.12120404094457626	-0.2783351540565491	-3.7656989097595215	-2.7387795448303223	-3.047994613647461	-4.406461715698242	-5.372770309448242	-5.956892490386963	-8.131279945373535	-3.637024402618408
ENSG00000198911.11	0.1798046976327896	-0.18361172080039978	-0.9877306818962097	0.6071091890335083	-1.1122307777404785	-0.25399479269981384	5.849939823150635	-0.346182256937027	-2.838078737258911	-2.7127819061279297	-2.7895565032958984	-3.9723637104034424	-4.928276062011719	-5.0971784591674805	-6.4974846839904785	-3.0195062160491943
ENSG00000159958.5	0.47946035861968994	0.4338131248950958	-1.3347773551940918	-0.6405153274536133	-0.1254911571741104	-0.7358748316764832	0.4973599314689636	-0.6813617944717407	-3.1689679622650146	-2.7060317993164062	-3.0122904777526855	-3.929157257080078	-5.1971282958984375	-5.648045539855957	-7.432825088500977	-3.4785218238830566
ENSG00000100162.14	0.046306412667036057	-0.21351730823516846	-0.2852678894996643	-0.08838024735450745	-0.17413343489170074	-0.08285880833864212	0.18320173025131226	-0.4522344172000885	-3.660151720046997	-2.7490758895874023	-3.3059287071228027	-4.108635902404785	-5.364121437072754	-5.985916614532471	-7.945281505584717	-3.7265241146087646
ENSG00000205704.6	2.1211936473846436	0.6633716821670532	-1.3677241802215576	-0.02709755301475525	1.2048554420471191	-1.2002646923065186	4.381566524505615	-0.9184635877609253	-3.4198570251464844	-3.0565104484558105	-2.741847515106201	-4.44625997543335	-5.183974266052246	-6.164504528045654	-7.3177409172058105	-3.6181628704071045
ENSG00000100167.19	0.20104588568210602	-0.36004146933555603	0.08446686714887619	-0.140587717294693	0.18258266150951385	-0.2633133828639984	7.102579593658447	-0.7674020528793335	-3.30350661277771	-2.9052224159240723	-2.8324265480041504	-4.1992716789245605	-5.408388137817383	-6.009527206420898	-7.369877815246582	-3.355233669281006
ENSG00000183066.14	-0.23327802121639252	-0.2672618329524994	-0.15801292657852173	-0.25913816690444946	-1.139281153678894	0.6698930263519287	1.0425255298614502	-0.6543266773223877	-3.827543258666992	-2.9821622371673584	-3.5344228744506836	-4.554850101470947	-5.673844337463379	-6.137272834777832	-8.4010009765625	-3.7380495071411133
ENSG00000198951.11	-0.6670665144920349	-0.5123909711837769	0.5713731646537781	-0.06832641363143921	-1.1158912181854248	-0.9970609545707703	2.175611734390259	-0.3855864107608795	-4.02641487121582	-3.608556032180786	-3.8036746978759766	-4.959152698516846	-5.948586463928223	-6.816961288452148	-8.434826850891113	-3.926867961883545
ENSG00000177096.8	0.3020036220550537	-0.1361939013004303	0.11640598624944687	0.26626527309417725	-0.2646157145500183	-0.1646289825439453	0.5847300887107849	-0.1662108600139618	-3.5535178184509277	-2.853281259536743	-3.2772035598754883	-4.272135257720947	-5.0885114669799805	-6.043999671936035	-7.323515892028809	-3.7620790004730225
ENSG00000183172.8	0.546356201171875	-1.4870980978012085	-0.5994172692298889	-0.39460745453834534	-0.29638659954071045	-1.0663869380950928	4.820616245269775	-0.3593734800815582	-3.711726665496826	-3.2127747535705566	-3.218977451324463	-4.537504196166992	-5.882086753845215	-6.271115303039551	-8.242881774902344	-3.364736318588257
ENSG00000184983.9	0.7146226167678833	-0.6839522123336792	-0.33188241720199585	-0.3762844502925873	0.011486217379570007	-2.2077274322509766	5.727263927459717	-0.6293433904647827	-3.5622267723083496	-3.3860254287719727	-3.322988510131836	-4.3359599113464355	-5.542482376098633	-6.532107830047607	-8.243879318237305	-3.2664272785186768
ENSG00000270083.1	-0.08615364134311676	-0.39007726311683655	-0.49972623586654663	-0.5009247064590454	-0.4335457682609558	0.5988454222679138	1.1487594842910767	-0.5107614994049072	-3.4275124073028564	-2.8256607055664062	-3.257279396057129	-4.628835201263428	-5.290286064147949	-6.220912933349609	-8.327566146850586	-3.5422539710998535
ENSG00000237037.9	-0.20253832638263702	-0.11619481444358826	-0.26688072085380554	-0.0608428418636322	-0.3888740539550781	0.24087241291999817	1.0755581855773926	-0.34246084094047546	-3.7486395835876465	-2.6904213428497314	-3.238341808319092	-4.261964321136475	-5.043584823608398	-5.727117538452148	-7.431756496429443	-3.491783380508423
ENSG00000213790.2	-0.41921067237854004	0.11190572381019592	-0.5646368861198425	-0.09125280380249023	0.6743393540382385	-1.0932749509811401	0.894372820854187	-0.347904235124588	-3.671719789505005	-3.0825114250183105	-3.0698018074035645	-4.709380626678467	-5.4695329666137695	-6.3204145431518555	-8.174748420715332	-3.334181308746338
ENSG00000100197.20	0.053762685507535934	-0.3999139368534088	-1.0389777421951294	0.6783143281936646	0.02236779034137726	0.6505469083786011	0.9652148485183716	-0.2567347586154938	-4.164623737335205	-2.5547165870666504	-2.7187719345092773	-4.245598793029785	-5.617807388305664	-6.292389869689941	-9.052730560302734	-3.414673328399658
ENSG00000227370.1	-0.7111985683441162	-0.19187280535697937	-0.015856511890888214	0.12221279740333557	-1.4078752994537354	0.47166764736175537	0.6726977229118347	-0.3728480041027069	-3.704550266265869	-2.5477662086486816	-3.0287957191467285	-4.271113395690918	-5.04941463470459	-6.089260578155518	-8.332993507385254	-3.9565834999084473
ENSG00000232710.1	-0.17520026862621307	0.2624075710773468	-1.0658854246139526	0.6165238618850708	-0.1671137660741806	1.1019357442855835	1.156303882598877	-0.3486853539943695	-4.2191033363342285	-2.146254301071167	-2.893685817718506	-3.834599256515503	-5.58929443359375	-6.047614574432373	-8.610078811645508	-3.5574190616607666
ENSG00000281538.1	0.2664104700088501	-0.3004695475101471	0.04017399996519089	0.2070019543170929	-0.7597943544387817	0.36715665459632874	1.2379770278930664	-0.605478048324585	-3.4160923957824707	-2.915487051010132	-3.2266440391540527	-4.654322624206543	-4.785844802856445	-6.702518463134766	-7.970616340637207	-3.9408199787139893
ENSG00000205702.10	-0.03158341720700264	-0.46377328038215637	-1.4784592390060425	0.845382809638977	-0.5294691324234009	0.6818460822105408	0.9817672967910767	-0.31843820214271545	-4.231902122497559	-2.6165871620178223	-3.2497382164001465	-4.384213447570801	-5.94378662109375	-6.36570930480957	-9.124929428100586	-3.6742353439331055
ENSG00000226450.2	-0.4618305265903473	-0.3226960003376007	-0.7876992225646973	0.6324042081832886	-0.7046040892601013	0.8018947243690491	1.1544162034988403	-0.4605104625225067	-3.881161689758301	-2.3872344493865967	-2.5913028717041016	-4.147705078125	-5.281946182250977	-6.13386344909668	-8.63049602508545	-3.1800081729888916
ENSG00000100207.18	-1.0206961631774902	0.3371707499027252	-0.3046126961708069	0.3811230957508087	0.03731565177440643	-0.4870036542415619	4.827455997467041	-0.3532799780368805	-3.9839751720428467	-3.3142294883728027	-3.369171619415283	-4.730001449584961	-5.605175018310547	-6.666443347930908	-7.873873710632324	-3.773327350616455
ENSG00000229891.1	0.002619277685880661	-0.45644447207450867	-1.3161853551864624	-0.08180093765258789	-0.8383161425590515	-0.6375153660774231	0.9001036286354065	0.0780627429485321	-4.0079779624938965	-3.0119142532348633	-3.2666678428649902	-4.419705867767334	-5.927132606506348	-6.448909282684326	-8.485443115234375	-3.798405885696411
ENSG00000235568.6	-0.5196210741996765	-0.44690003991127014	0.21000254154205322	-0.06872741132974625	-0.33671730756759644	-0.4387223422527313	0.30304768681526184	-0.23905205726623535	-3.568972587585449	-3.017002582550049	-3.264981746673584	-4.186321258544922	-5.163525581359863	-6.079797744750977	-7.926578998565674	-3.6475963592529297
ENSG00000172250.14	-1.4898191690444946	-0.4919564425945282	-0.3125850558280945	0.578394889831543	-0.5487502813339233	-0.1876845359802246	0.1098121926188469	-1.0208934545516968	-3.8280537128448486	-2.562592029571533	-3.1647825241088867	-4.388933181762695	-5.65495491027832	-6.175985813140869	-9.664138793945312	-4.278156280517578
ENSG00000189306.10	0.2565232515335083	0.1749650537967682	-0.15333956480026245	0.08976522088050842	-0.1356162577867508	-0.5531197190284729	4.907007694244385	0.0410827100276947	-3.9312283992767334	-4.190635681152344	-3.613163471221924	-5.607856273651123	-6.653146743774414	-7.3364176750183105	-9.435966491699219	-3.91735577583313
ENSG00000183569.17	-0.5704268217086792	-0.12371489405632019	-0.5392113327980042	-0.34765779972076416	-0.7986506819725037	-0.1767140030860901	0.6024450063705444	-0.9168733358383179	-4.261318206787109	-3.2506558895111084	-3.601696491241455	-4.898368835449219	-6.19406795501709	-7.0682501792907715	-9.627891540527344	-4.001240253448486
ENSG00000182841.12	-0.18034444749355316	-0.31739506125450134	-1.1486968994140625	0.5512685775756836	-0.8028233647346497	1.3218934535980225	2.725212335586548	-0.4122375547885895	-3.8231992721557617	-2.3140451908111572	-2.7995829582214355	-3.9589881896972656	-5.537714004516602	-6.097548007965088	-8.472208023071289	-3.4547905921936035
ENSG00000202058.1	0.09330810606479645	-1.5381168127059937	-1.9331048727035522	2.3975465297698975	-1.8482149839401245	-2.48421049118042	4.878661632537842	-1.9666215181350708	-2.634335517883301	-2.1628737449645996	-2.2592239379882812	-3.687983751296997	-4.794602394104004	-5.2508463859558105	-7.094867706298828	-2.397897958755493
ENSG00000100227.17	-0.8485406637191772	-0.14994224905967712	0.2660326361656189	0.26507052779197693	-1.60667884349823	-1.2840576171875	4.873183727264404	-0.6452406644821167	-3.6534202098846436	-3.3201510906219482	-3.525869369506836	-4.355869293212891	-5.479340553283691	-6.077798366546631	-7.166003704071045	-3.5523602962493896
ENSG00000270022.3	0.5160439610481262	-0.5050166845321655	0.08215933293104172	-0.4688127338886261	-0.19134725630283356	-0.7036105990409851	0.37644216418266296	-1.190253734588623	-3.5836219787597656	-2.703667402267456	-2.7617220878601074	-3.967376708984375	-4.724124908447266	-5.670586585998535	-7.720440864562988	-3.1997766494750977
ENSG00000100243.20	0.46717894077301025	0.07802525162696838	0.5346412062644958	0.9455294609069824	-1.7227476835250854	-0.4796430766582489	3.857856273651123	0.10259303450584412	-3.7532801628112793	-3.2720067501068115	-3.7993903160095215	-4.413514137268066	-5.589323997497559	-6.248293876647949	-7.769984722137451	-3.6924490928649902
ENSG00000249222.1	-0.3814310133457184	-0.11619961261749268	-0.46867308020591736	0.327602356672287	-0.4203526973724365	0.14782103896141052	0.252836674451828	-0.7607636451721191	-3.200303554534912	-2.4244930744171143	-2.7718639373779297	-4.126890659332275	-4.796792984008789	-5.2321343421936035	-7.38540506362915	-2.9656760692596436
ENSG00000128274.15	-0.13759198784828186	-0.06768837571144104	1.314261794090271	0.4659063518047333	-1.0934873819351196	-0.0594949945807457	0.6302664279937744	-0.1049031913280487	-4.041327476501465	-3.070142984390259	-3.861517906188965	-4.239194393157959	-5.45671272277832	-5.996536731719971	-7.964322566986084	-3.746330738067627
ENSG00000234009.1	-0.8320437669754028	-0.7058464288711548	-0.5589527487754822	2.0259337425231934	-0.10756422579288483	-1.9318815469741821	1.8204058408737183	0.11503943800926208	-3.1509485244750977	-2.440903902053833	-2.9153919219970703	-3.723212480545044	-4.80216121673584	-5.929793357849121	-7.517593860626221	-2.6159191131591797
ENSG00000274717.1	-0.8008623719215393	-0.2699432671070099	0.3305457830429077	0.5746093988418579	-0.5899844765663147	0.5183953642845154	0.1733117401599884	-0.5340269804000854	-3.226986885070801	-2.5162363052368164	-2.9222660064697266	-3.718148708343506	-4.626433372497559	-4.790596008300781	-7.509463310241699	-3.1427230834960938
ENSG00000242247.10	-0.5767651796340942	-0.29906925559043884	0.8739592432975769	-0.5994279384613037	-1.1233521699905396	-0.8802925944328308	3.5721817016601562	0.2257426679134369	-4.013683319091797	-3.298550605773926	-3.623269557952881	-4.3480939865112305	-5.825054168701172	-6.919710159301758	-8.118833541870117	-3.7673470973968506
ENSG00000100266.18	-0.8469069004058838	-0.27601537108421326	0.9560264945030212	0.2568022906780243	-1.383124589920044	-0.6542554497718811	3.413052558898926	-0.0026258528232574463	-4.061949729919434	-3.687556505203247	-3.840224266052246	-4.852695941925049	-6.045099258422852	-6.6852617263793945	-8.23959732055664	-4.004519462585449
ENSG00000226989.1	0.05477200075984001	-0.6908193230628967	-0.4490383267402649	0.5040335655212402	-0.8480685353279114	0.35806703567504883	0.6423338055610657	-0.0723486840724945	-4.110016345977783	-3.2580654621124268	-3.2129745483398438	-4.621805667877197	-5.931548118591309	-6.340051174163818	-8.150505065917969	-3.1446807384490967
ENSG00000100271.16	0.1908414512872696	-0.04334697499871254	-0.126842200756073	-0.035849541425704956	-0.1990167647600174	-0.8196312785148621	3.5786404609680176	-0.29856792092323303	-3.8761775493621826	-3.1836352348327637	-3.4634594917297363	-4.349247455596924	-5.75815486907959	-6.567817687988281	-7.716596603393555	-3.6166269779205322
ENSG00000100294.12	-0.050734151154756546	-0.05279884114861488	-0.6543014645576477	0.39006778597831726	0.320026695728302	-0.5760518908500671	2.644969940185547	-0.41583052277565	-3.5728037357330322	-3.129225254058838	-3.172013282775879	-4.542043685913086	-5.464755058288574	-6.5539631843566895	-8.125601768493652	-3.5557098388671875
ENSG00000100300.17	-0.1944662183523178	-1.2877920866012573	-0.19381946325302124	0.5666377544403076	-2.173433780670166	-1.7880052328109741	1.9132893085479736	-0.46084633469581604	-3.7258012294769287	-3.3127055168151855	-3.8298873901367188	-4.1455864906311035	-5.402990341186523	-6.302152633666992	-7.71362829208374	-4.183067798614502
ENSG00000100304.12	0.04762912914156914	-0.7276853322982788	0.24337869882583618	0.9044116735458374	-0.2990571856498718	0.3093937933444977	3.316305637359619	-0.05883780121803284	-3.5440027713775635	-3.188878059387207	-3.323810577392578	-4.488701343536377	-5.510631561279297	-5.922881126403809	-8.083595275878906	-3.48612904548645
ENSG00000186732.13	-0.07204420864582062	-0.17713436484336853	-0.6092260479927063	0.1309165209531784	0.2650220990180969	-0.11422958225011826	0.9229516983032227	-0.268330842256546	-3.8487906455993652	-2.8443801403045654	-3.184894561767578	-4.285794258117676	-5.209865570068359	-6.287654399871826	-8.020286560058594	-3.605172634124756
ENSG00000186976.14	0.11059798300266266	-0.9351714849472046	0.010372869670391083	-0.8809957504272461	-0.5406673550605774	0.4886048138141632	2.299586772918701	-0.8053028583526611	-4.50879430770874	-3.3516182899475098	-3.511444091796875	-4.947925090789795	-6.396366119384766	-7.250554084777832	-9.664874076843262	-3.826441526412964
ENSG00000233157.1	0.1008070558309555	-0.04769519343972206	-0.704224169254303	-0.2976015508174896	-0.8813386559486389	1.4675085544586182	0.7723215222358704	-0.6292989253997803	-3.6202096939086914	-2.4085640907287598	-2.42028546333313	-3.513028383255005	-4.962075233459473	-4.950227737426758	-7.718225002288818	-3.1904101371765137
ENSG00000261251.1	-0.3790431618690491	-0.10717907547950745	-0.5595285296440125	-0.12033647298812866	-0.22111202776432037	0.17310327291488647	0.6552321314811707	-0.11246731877326965	-3.5698325634002686	-2.718686819076538	-2.900177478790283	-3.9759504795074463	-5.269335746765137	-5.798172473907471	-7.5724196434021	-3.227679491043091
ENSG00000130540.13	-0.9592682123184204	0.2204705774784088	-0.8345833420753479	0.22901085019111633	2.339768409729004	-2.068345069885254	5.503737926483154	-0.02958574891090393	-3.600036859512329	-2.977975368499756	-2.817082405090332	-4.267383575439453	-5.362881660461426	-6.2279133796691895	-7.696625709533691	-3.6479833126068115
ENSG00000100341.11	-0.28056424856185913	-0.08758768439292908	-0.6551711559295654	0.4918968379497528	1.1094225645065308	0.6368898749351501	2.724822998046875	0.39091846346855164	-3.371711254119873	-2.9877235889434814	-2.9746875762939453	-4.122833251953125	-5.269552230834961	-6.444631099700928	-7.99365234375	-4.055093765258789
ENSG00000100344.10	-0.09635807573795319	0.14864912629127502	-0.31984540820121765	-0.11472609639167786	0.1228422150015831	0.11947516351938248	0.6108548045158386	0.15734529495239258	-3.5507681369781494	-2.5610525608062744	-2.9824233055114746	-4.105935096740723	-4.991481781005859	-5.640618324279785	-7.1007161140441895	-3.34263277053833
ENSG00000100347.14	-0.26999378204345703	0.47833147644996643	-0.024165697395801544	-0.1130816638469696	-0.06264407932758331	-0.6595553755760193	2.6982035636901855	0.008573859930038452	-3.802549123764038	-3.216895341873169	-3.4413623809814453	-4.454368591308594	-5.467065811157227	-6.168928623199463	-7.563787460327148	-3.6015875339508057
ENSG00000224856.2	-0.3654854893684387	0.11760848760604858	-0.2964760661125183	-0.04074442386627197	0.026918351650238037	0.5120000839233398	0.494816392660141	-0.4899297058582306	-3.2910525798797607	-2.7295408248901367	-2.540402412414551	-3.775059938430786	-4.7314558029174805	-5.061344146728516	-7.770837306976318	-3.594099521636963
ENSG00000188677.14	0.04916263744235039	-1.26193368434906	0.5942433476448059	0.5371953248977661	0.704767644405365	-0.09250291436910629	3.2776224613189697	0.22776731848716736	-3.6317875385284424	-3.0016870498657227	-3.134871482849121	-4.411492824554443	-5.1215314865112305	-6.19723653793335	-7.268575191497803	-3.356638193130493
ENSG00000280434.1	-0.0775536447763443	-0.1785982847213745	-0.16516435146331787	0.20417410135269165	-0.14432816207408905	0.5665786862373352	0.27834218740463257	-0.1768055260181427	-3.5672295093536377	-2.3992409706115723	-2.790083408355713	-3.7090225219726562	-4.933244705200195	-5.200410842895508	-7.569363117218018	-3.2993550300598145
ENSG00000138964.16	-1.562602162361145	-1.3809329271316528	-0.2189560830593109	0.06210562586784363	-0.6736157536506653	-0.7863295674324036	0.4737037122249603	-0.4927460253238678	-3.5051987171173096	-2.7374496459960938	-3.4022622108459473	-4.261737823486328	-5.098458290100098	-5.996945858001709	-7.953639030456543	-3.82798171043396
ENSG00000138944.7	0.002098333090543747	-0.4205387532711029	-0.407288134098053	-0.6595876216888428	1.1639187335968018	0.41324880719184875	3.5596420764923096	-0.06485167145729065	-3.2973995208740234	-2.6384780406951904	-2.8255152702331543	-3.9843149185180664	-4.513355255126953	-6.773689270019531	-7.258901119232178	-2.985363245010376
ENSG00000228807.1	-0.5572460889816284	-0.6004451513290405	-0.42422354221343994	-0.23618483543395996	-0.48740774393081665	1.086037039756775	0.46749988198280334	-0.1811259388923645	-3.0211052894592285	-2.484961748123169	-2.364607095718384	-3.151822328567505	-4.47221565246582	-4.610424518585205	-6.896665573120117	-2.3703930377960205
ENSG00000279642.1	-0.331393301486969	-0.49773067235946655	-0.4669269025325775	-0.02528616040945053	-0.15088491141796112	0.4838292896747589	0.24918624758720398	-0.4449700713157654	-3.2506284713745117	-2.500192880630493	-2.5465545654296875	-3.585822820663452	-4.890886306762695	-5.152169227600098	-7.659289836883545	-3.1782593727111816
ENSG00000188636.3	0.09703589975833893	-0.018593166023492813	0.6103251576423645	0.14621546864509583	-1.017668604850769	-0.936091959476471	4.718023300170898	-0.40608730912208557	-3.8909809589385986	-3.613251209259033	-3.7967610359191895	-4.918580532073975	-5.875066757202148	-6.654686450958252	-7.936678886413574	-3.5766866207122803
ENSG00000186654.20	0.5180962085723877	-0.26172730326652527	0.7324956059455872	0.6228983402252197	-0.5138384699821472	0.43056997656822205	1.4627948999404907	-0.932358980178833	-3.8882148265838623	-2.839813470840454	-2.9543204307556152	-4.335993766784668	-5.554993629455566	-6.074334621429443	-8.381840705871582	-3.5064454078674316
ENSG00000056487.15	0.13236023485660553	-0.39879873394966125	0.3620254695415497	1.0079092979431152	-1.3615831136703491	0.45439961552619934	1.1359602212905884	-1.1014097929000854	-3.5972740650177	-2.624366044998169	-3.2444591522216797	-4.428029537200928	-4.969033241271973	-5.711701393127441	-7.8104567527771	-3.422011613845825
ENSG00000230922.1	-0.2924896478652954	0.03616854175925255	0.2757513225078583	0.7554484605789185	-1.4714475870132446	0.7956836819648743	0.9560651779174805	-1.1183198690414429	-3.2044785022735596	-2.53261399269104	-2.60209584236145	-4.266010761260986	-4.704566955566406	-5.359518051147461	-7.740513801574707	-3.3880841732025146
ENSG00000226328.6	0.30319154262542725	-0.052785251289606094	-0.7372525334358215	-0.5766698122024536	0.47587090730667114	-0.3834719955921173	2.94997501373291	-0.22171011567115784	-4.216100215911865	-3.1998445987701416	-3.1964378356933594	-4.454466342926025	-5.899885177612305	-6.821946144104004	-8.739827156066895	-3.621734380722046
ENSG00000273243.1	-0.8973609209060669	0.3142499029636383	-0.535872757434845	-0.2931688129901886	-1.1849628686904907	1.7106404304504395	2.405071496963501	-1.024448037147522	-4.402383804321289	-2.516880512237549	-3.4639058113098145	-5.0479631423950195	-6.0877838134765625	-7.326523780822754	-10.797172546386719	-3.8507652282714844
ENSG00000093000.18	-0.5546345710754395	0.04756012186408043	0.3723524212837219	-0.522241473197937	0.2819705009460449	-1.0286273956298828	3.5090560913085938	0.04108509421348572	-3.7606124877929688	-3.3931198120117188	-3.480642318725586	-4.359961032867432	-5.365123748779297	-6.235659122467041	-7.591710567474365	-3.5401127338409424
ENSG00000273353.1	-0.6321967244148254	-0.21900439262390137	-0.2661115229129791	-0.4947624206542969	-0.19792301952838898	0.5490814447402954	0.5918477177619934	-0.0030553042888641357	-2.8301198482513428	-2.852355480194092	-2.572983980178833	-3.916306972503662	-4.88040828704834	-5.519368648529053	-7.758814811706543	-3.322622060775757
ENSG00000100364.18	-0.42551136016845703	-0.4361809194087982	-0.9528871178627014	0.5483335256576538	-2.3573479652404785	-0.5254594683647156	5.26045560836792	-0.36418381333351135	-3.765883684158325	-3.15354061126709	-3.361051082611084	-4.278722763061523	-5.340282440185547	-6.0990400314331055	-7.695898532867432	-3.604727268218994
ENSG00000221598.3	-2.3656005859375	-0.5393205881118774	-1.570030927658081	0.7720569372177124	-2.45100736618042	0.5428233742713928	4.0329437255859375	-1.6875368356704712	-3.670933961868286	-2.462721824645996	-3.174588680267334	-4.642588138580322	-4.778868675231934	-7.036249160766602	-8.718478202819824	-2.825744867324829
ENSG00000273287.2	0.10236264765262604	-0.6616364121437073	-0.4970613420009613	0.37132829427719116	0.1888052225112915	0.9519822001457214	1.2703883647918701	-0.5268404483795166	-4.497808933258057	-2.8462119102478027	-3.3237876892089844	-4.858068466186523	-6.292219161987305	-6.87965202331543	-9.728087425231934	-3.888190507888794
ENSG00000100376.11	-0.6054463386535645	-0.9789375066757202	-1.1244834661483765	0.3087429404258728	-0.026398971676826477	0.3215830624103546	2.892242908477783	-1.1199952363967896	-3.0320518016815186	-1.6547287702560425	-1.5624504089355469	-3.3755807876586914	-4.6206464767456055	-4.135714530944824	-6.266643047332764	-1.7469546794891357
ENSG00000128408.8	-0.5404891967773438	-0.5717573761940002	0.3609050512313843	-0.9023663997650146	-1.4481769800186157	0.3784353733062744	0.375394344329834	-2.2984933853149414	-3.7653636932373047	-2.7970376014709473	-3.964273452758789	-4.482994556427002	-5.894034385681152	-6.26680326461792	-8.935813903808594	-3.9567925930023193
ENSG00000077942.18	0.2215336114168167	1.2438760995864868	1.5395029783248901	0.7582027912139893	-1.142484426498413	-0.351882666349411	2.539903402328491	-1.4521092176437378	-3.4885120391845703	-3.24855637550354	-3.763315200805664	-4.440971851348877	-5.304183006286621	-6.628680229187012	-8.154047966003418	-3.872502565383911
ENSG00000280383.1	-0.5041987895965576	0.01702844724059105	-0.2931446433067322	-0.0322149321436882	-0.33593904972076416	0.48144522309303284	0.4730604887008667	-0.3316951394081116	-3.4544551372528076	-2.484114646911621	-2.859157085418701	-3.9067602157592773	-4.817821502685547	-5.313488483428955	-7.305861473083496	-3.2347044944763184
ENSG00000130638.15	0.4026123285293579	-0.7794259786605835	-0.33056896924972534	-0.8919577598571777	-0.3234758973121643	-1.19208562374115	5.992708206176758	-0.13845625519752502	-3.7272326946258545	-3.261688709259033	-3.12631893157959	-4.18313455581665	-5.416387557983398	-6.052291393280029	-7.647249698638916	-3.231285572052002
ENSG00000264160.1	-1.2923661470413208	0.19305852055549622	-0.783926784992218	-0.5622724294662476	-1.2060447931289673	0.9540089964866638	2.3124401569366455	0.23211893439292908	-4.445245742797852	-1.5859127044677734	-2.278507709503174	-3.074617862701416	-3.6722357273101807	-6.019847869873047	-8.2681303024292	-2.2959694862365723
ENSG00000279954.1	0.22683359682559967	-0.08861216902732849	-0.7367408275604248	0.25274893641471863	-0.3809460997581482	0.6058419942855835	0.3400695323944092	0.04492749273777008	-3.638688325881958	-2.40700626373291	-2.7568717002868652	-3.8418877124786377	-5.175078392028809	-5.545538902282715	-8.044347763061523	-3.385547161102295
ENSG00000188064.9	0.559311032295227	0.3909553289413452	-0.0199800506234169	0.4162718951702118	-0.2475569099187851	0.08987639099359512	0.4142135977745056	-0.6299828290939331	-3.5397183895111084	-2.5982937812805176	-3.016005516052246	-4.182435989379883	-4.794892311096191	-5.792506217956543	-7.21372652053833	-3.305525779724121
ENSG00000273145.1	0.24587108194828033	0.36689427495002747	-0.20211198925971985	-0.23489946126937866	-0.01386953890323639	-0.1675475835800171	0.5212699770927429	-0.3637932240962982	-3.850306749343872	-3.2413413524627686	-3.1845006942749023	-4.573206424713135	-5.819939613342285	-6.184260845184326	-8.375985145568848	-3.8287365436553955
ENSG00000231711.2	-0.4250178039073944	-0.3137545883655548	-0.7590908408164978	-0.11498557776212692	-1.0450280904769897	-0.15195545554161072	0.6110303401947021	-0.8109245300292969	-3.6960608959198	-2.616157054901123	-3.159529685974121	-4.371274948120117	-5.467667579650879	-6.074743747711182	-7.913440227508545	-3.588291645050049
ENSG00000182257.6	0.1427263468503952	-0.016986701637506485	-0.43088647723197937	-0.08017808943986893	0.3330000638961792	-0.05220656841993332	0.6083740592002869	0.29802486300468445	-3.3522846698760986	-2.863328695297241	-2.9808268547058105	-4.335836410522461	-5.039376258850098	-5.636127948760986	-7.6366448402404785	-3.436821699142456
ENSG00000273289.1	-0.7171379327774048	-0.5878881216049194	-0.2985207140445709	1.25192391872406	-1.1006773710250854	-0.2503499388694763	0.7515611052513123	-1.6209348440170288	-3.1091997623443604	-2.284557580947876	-2.123192310333252	-3.762244462966919	-4.540266513824463	-5.479887008666992	-7.888818264007568	-3.137582302093506
ENSG00000241990.5	-1.445705533027649	-0.7483094930648804	-0.7321749329566956	0.5747790336608887	-1.3101118803024292	-0.6258949637413025	2.7583200931549072	-1.4892734289169312	-3.9095447063446045	-2.8729922771453857	-3.6667628288269043	-4.581445693969727	-5.753360748291016	-6.5637593269348145	-8.826064109802246	-3.6347827911376953
ENSG00000197182.13	-0.440618097782135	-0.01225266233086586	-1.5875355005264282	0.9870747327804565	-2.4193122386932373	0.3710123598575592	2.824087619781494	-1.258400321006775	-3.8916618824005127	-2.5701870918273926	-2.964780330657959	-4.590988636016846	-5.433832168579102	-6.477296352386475	-8.450185775756836	-2.9109301567077637
ENSG00000235159.1	-0.7187038064002991	-0.23873749375343323	-0.24313950538635254	-0.4973163306713104	-0.9336971640586853	-0.3916451334953308	0.9169356226921082	-1.4085956811904907	-3.551356315612793	-3.148956775665283	-3.345315456390381	-4.9361653327941895	-5.387277603149414	-6.078217506408691	-7.367922306060791	-3.4337456226348877
ENSG00000266533.1	-1.3079917430877686	0.08959141373634338	-1.4723305702209473	1.0816437005996704	-3.168743371963501	0.640191376209259	3.6322460174560547	-1.6753813028335571	-2.530628204345703	-1.6618523597717285	-2.6993517875671387	-2.663036823272705	-3.553041934967041	-5.438458442687988	-4.848660469055176	-2.7873194217681885
ENSG00000186951.16	0.313521146774292	-0.04383382573723793	1.1885464191436768	-0.17376306653022766	-1.6304445266723633	0.13395372033119202	2.5775797367095947	-1.259229063987732	-3.302393674850464	-2.8951194286346436	-3.3913216590881348	-4.0624799728393555	-4.879487037658691	-5.791954040527344	-6.914897918701172	-3.480076551437378
ENSG00000280384.1	-0.11394236981868744	-0.007922593504190445	-0.1975356638431549	0.22033101320266724	-0.7649078965187073	0.3487999737262726	0.2708450257778168	-0.3047282099723816	-3.7135233879089355	-2.828814744949341	-3.0080838203430176	-4.242551803588867	-5.273404121398926	-5.596493721008301	-8.171158790588379	-3.394688129425049
ENSG00000205643.10	0.2261410504579544	0.06223919615149498	-0.8747494220733643	-0.1762407124042511	-0.8906177878379822	-0.7068468928337097	1.5627498626708984	0.16642925143241882	-4.216369152069092	-3.527909755706787	-3.316185474395752	-4.833947658538818	-6.355853080749512	-7.0575761795043945	-8.659242630004883	-3.953415632247925
ENSG00000075234.16	-0.048394013196229935	-0.7554117441177368	0.46396440267562866	0.26499703526496887	-1.5300977230072021	-0.1247718557715416	2.1288013458251953	0.2132485806941986	-4.001588821411133	-3.401017189025879	-3.603973388671875	-4.245417594909668	-6.440735816955566	-7.0260910987854	-8.227221488952637	-4.213694095611572
ENSG00000277232.2	-0.3738011121749878	-0.5548248887062073	-0.6048119068145752	-0.03341583162546158	-0.2825999855995178	-0.5115176439285278	0.4076746702194214	-0.5726279020309448	-4.057826042175293	-3.0418643951416016	-3.1212525367736816	-4.803317070007324	-5.463735580444336	-5.894540786743164	-7.712965488433838	-3.38490629196167
ENSG00000100416.12	-0.40950310230255127	-0.36937007308006287	-0.6274241805076599	0.5344763994216919	-1.0814896821975708	0.37368157505989075	2.3752803802490234	0.09595546126365662	-3.9923183917999268	-2.970679759979248	-3.467362880706787	-4.361710548400879	-5.740810394287109	-6.747402191162109	-8.595605850219727	-3.942476511001587
ENSG00000075275.16	-0.2784828543663025	-0.0303628072142601	0.0673021525144577	-0.37659454345703125	-0.582341730594635	0.10256772488355637	-0.021643757820129395	-1.1184006929397583	-3.7434821128845215	-2.8410303592681885	-3.310086250305176	-4.323751449584961	-5.5680084228515625	-5.994161605834961	-8.238122940063477	-3.6454672813415527
ENSG00000075240.16	0.6651389598846436	0.7308522462844849	0.05706232041120529	0.3098849356174469	-1.21631920337677	-0.1874220073223114	3.4767773151397705	-1.7215479612350464	-3.902984380722046	-3.472339153289795	-3.5147199630737305	-5.115106105804443	-5.659546852111816	-7.011825084686279	-7.898195266723633	-3.9741580486297607
ENSG00000100422.13	0.03156007453799248	-0.14909061789512634	0.5027181506156921	0.12419447302818298	-0.29603517055511475	-0.6865324378013611	4.141214847564697	-0.6704143285751343	-3.823045015335083	-3.3727073669433594	-3.508118152618408	-4.541034698486328	-5.295810699462891	-6.71534538269043	-7.560654640197754	-3.5583412647247314
ENSG00000260708.1	-0.37451863288879395	-0.9843214750289917	0.5057468414306641	-0.1457248330116272	-0.27307772636413574	-1.3721846342086792	2.189549207687378	0.7643208503723145	-3.9343838691711426	-2.3979663848876953	-2.4819178581237793	-3.153109073638916	-5.794150352478027	-5.788088798522949	-7.531854629516602	-3.596013307571411
ENSG00000054611.13	0.06180514022707939	-0.19149717688560486	-0.8092476725578308	0.23368585109710693	-1.056198239326477	0.01570049673318863	2.8228182792663574	-0.18311229348182678	-3.955854654312134	-2.90277361869812	-3.359714984893799	-4.413392066955566	-5.510552406311035	-6.36044454574585	-8.008543968200684	-3.6218674182891846
ENSG00000224271.5	0.710441529750824	-0.2658620774745941	-0.5818064212799072	-0.7037147283554077	-0.11602616310119629	0.18127670884132385	0.7609851956367493	-0.04529675841331482	-3.20080828666687	-2.4466419219970703	-2.301616668701172	-3.59488844871521	-4.49459171295166	-4.935824871063232	-7.442102432250977	-2.4167425632476807
ENSG00000219438.8	1.0729496479034424	-0.008504722267389297	-0.15878397226333618	0.8896396160125732	-0.8317602872848511	-0.7077702879905701	4.803144454956055	-0.38826051354408264	-3.5039141178131104	-3.1904609203338623	-3.5441508293151855	-4.469763278961182	-5.404122352600098	-6.104914665222168	-7.428186893463135	-3.5146427154541016
ENSG00000266887.1	0.984377384185791	0.8345617651939392	-0.6209690570831299	-0.2384469211101532	-0.8247697949409485	1.3825651407241821	0.5707973837852478	0.49082353711128235	-2.6787564754486084	-3.486032009124756	-3.940789222717285	-3.525998115539551	-5.998852729797363	-5.781564235687256	-9.950336456298828	-4.4112982749938965
ENSG00000205632.3	1.4222053289413452	0.5237908959388733	-1.873151421546936	-0.41963979601860046	-0.5395570993423462	1.6402231454849243	1.9053189754486084	0.10582610964775085	-3.7174184322357178	-2.187021255493164	-2.609478235244751	-3.926739454269409	-5.095470428466797	-5.500164985656738	-7.028158187866211	-3.570995330810547
ENSG00000188511.12	-0.0018309615552425385	-0.41511431336402893	0.0882999449968338	0.1205994039773941	-0.3319540023803711	0.15888184309005737	0.20010748505592346	-0.27721166610717773	-3.4263997077941895	-2.6057753562927246	-3.1565823554992676	-3.938840389251709	-4.889039039611816	-5.425719261169434	-7.3855133056640625	-3.470550060272217
ENSG00000100425.18	-0.45168375968933105	0.31748834252357483	-0.6617582440376282	0.5789592266082764	-1.3062167167663574	0.2527138292789459	3.102529764175415	-0.17549315094947815	-3.866154909133911	-3.0513253211975098	-3.581604480743408	-4.678985118865967	-5.698825836181641	-6.544346809387207	-8.414377212524414	-3.8249566555023193
ENSG00000100426.6	-0.24080173671245575	0.3387402594089508	-0.2145167589187622	0.03321939706802368	-0.4679390788078308	0.17031559348106384	1.8856440782546997	-0.03229561448097229	-3.745694398880005	-2.919968605041504	-3.194143772125244	-4.490323543548584	-5.293185234069824	-6.1889238357543945	-7.251871585845947	-3.6337411403656006
ENSG00000182858.13	-1.1031116247177124	0.23242369294166565	-0.6993191838264465	0.8808691501617432	-1.286681890487671	-0.1790127456188202	2.1608729362487793	-0.46324315667152405	-4.157841205596924	-2.7805230617523193	-3.1263999938964844	-4.45163106918335	-5.488198280334473	-6.616327285766602	-8.103858947753906	-3.417241334915161
ENSG00000184164.14	-1.0912586450576782	0.1652454435825348	-0.35692840814590454	0.873173713684082	-0.8014460206031799	-0.8362329602241516	1.89107346534729	-0.31563451886177063	-4.1275954246521	-3.2210233211517334	-3.456033229827881	-4.774101257324219	-5.740760803222656	-6.504565238952637	-7.601999759674072	-3.475919723510742
ENSG00000278869.1	-0.22104905545711517	-0.3385932445526123	-0.07905236631631851	-0.0405379980802536	-0.3976176381111145	0.19889670610427856	0.12372445315122604	-0.04768335819244385	-3.320120096206665	-2.5056161880493164	-2.697927951812744	-3.71352219581604	-4.4839606285095215	-4.903630256652832	-6.779078483581543	-3.038240671157837
ENSG00000198355.4	-0.16929779946804047	0.6466933488845825	0.12078600376844406	1.6295394897460938	-0.7664199471473694	-1.9698071479797363	3.0567219257354736	-0.0760144293308258	-3.6393561363220215	-3.138529062271118	-2.8552098274230957	-4.00016450881958	-4.922459602355957	-5.810724258422852	-6.795376777648926	-3.328134298324585
ENSG00000100427.15	1.0267804861068726	0.08932748436927795	1.8795443773269653	0.0960749089717865	-2.293494462966919	-0.9915674328804016	6.83158540725708	-2.3061304092407227	-3.6197733879089355	-3.6015539169311523	-3.592308521270752	-4.5858612060546875	-5.949315071105957	-6.203986644744873	-7.350615978240967	-3.7537477016448975
ENSG00000073146.15	-0.15378715097904205	-0.037030015140771866	-0.3723848760128021	-0.061447665095329285	0.021277055144309998	0.44339460134506226	0.5707234740257263	-0.18405616283416748	-3.8987197875976562	-3.0200228691101074	-3.0781326293945312	-4.366493225097656	-5.701793670654297	-5.690268039703369	-7.972049236297607	-3.8686130046844482
ENSG00000073150.13	1.2485915422439575	0.14888301491737366	-1.194949746131897	1.0511976480484009	0.2177848070859909	0.3980853259563446	2.571523666381836	-1.3718129396438599	-3.3812220096588135	-2.937506675720215	-3.017362594604492	-4.215580940246582	-5.36004638671875	-6.265619277954102	-7.661977291107178	-3.7869229316711426
ENSG00000170638.9	-0.2501261234283447	-0.4161824882030487	-0.48772305250167847	1.2330317497253418	-1.3114581108093262	-0.3007207214832306	1.4568852186203003	-0.2675282061100006	-4.124414443969727	-2.92049503326416	-3.6463074684143066	-4.664764404296875	-5.920624732971191	-6.662295818328857	-8.555649757385254	-3.6663570404052734
ENSG00000273188.1	0.4963703751564026	-0.5707998275756836	-0.5092513561248779	0.17714360356330872	0.3880026340484619	0.7529007792472839	1.8365225791931152	-0.5807228088378906	-4.262295246124268	-2.8032710552215576	-3.121610641479492	-4.5399909019470215	-5.6718597412109375	-7.147523880004883	-8.976676940917969	-4.112704277038574
ENSG00000273253.2	1.3073371648788452	-0.02996191754937172	-1.3940197229385376	0.42736300826072693	0.20534096658229828	-0.1684630811214447	2.9933905601501465	-1.3471118211746216	-3.466456174850464	-2.866971015930176	-3.3439512252807617	-4.366330623626709	-4.776797294616699	-6.329041481018066	-8.017828941345215	-3.8160758018493652
ENSG00000073169.13	-0.5612505674362183	-0.1004248559474945	-1.2576743364334106	1.1009290218353271	-1.293059229850769	0.2724525034427643	2.850301742553711	-0.06316772103309631	-4.283666610717773	-2.9199788570404053	-3.311817169189453	-4.758423328399658	-6.339859962463379	-7.00551176071167	-8.654322624206543	-3.778909921646118
ENSG00000273137.1	-0.47189587354660034	-0.28631874918937683	-0.25366443395614624	0.32056698203086853	-0.6935356855392456	0.17640814185142517	0.20387473702430725	-0.6714000701904297	-3.4628660678863525	-2.5500080585479736	-2.7289490699768066	-3.7102246284484863	-5.663098335266113	-5.303946018218994	-8.433548927307129	-3.257061719894409
ENSG00000128159.11	-0.14769528806209564	-0.06777295470237732	-1.420025110244751	0.589264988899231	-1.2539883852005005	0.3465555012226105	3.9881060123443604	-0.0538119375705719	-4.410860538482666	-3.3173766136169434	-3.4692702293395996	-4.97714376449585	-6.345770835876465	-6.808544158935547	-8.608522415161133	-3.8958375453948975
ENSG00000188130.13	0.992347240447998	-0.6417752504348755	-0.060130901634693146	0.41329678893089294	-0.6264079809188843	0.49731990694999695	1.8448688983917236	-0.6740764379501343	-3.7082064151763916	-3.3327741622924805	-3.3278088569641113	-4.4644575119018555	-5.5430450439453125	-6.07923698425293	-8.064184188842773	-3.776155948638916
ENSG00000185386.14	1.4358912706375122	-0.33945831656455994	-0.1292223334312439	0.39003488421440125	0.13026319444179535	0.08325771242380142	4.9983344078063965	-0.5840789079666138	-4.271852016448975	-3.7461612224578857	-3.0469436645507812	-4.793455600738525	-5.880100250244141	-6.944276809692383	-7.822679042816162	-4.087049961090088
ENSG00000196576.14	0.2866247892379761	0.18084517121315002	0.6832625269889832	0.6630266904830933	-2.486034393310547	-0.34995076060295105	3.378495693206787	-1.034080147743225	-3.7863521575927734	-3.1948211193084717	-3.7188029289245605	-4.503789901733398	-5.856087684631348	-6.519135475158691	-8.151264190673828	-3.7330172061920166
ENSG00000205593.11	0.3972139358520508	0.06686463952064514	-0.3433809280395508	0.3103415071964264	-0.12399829924106598	0.3260679543018341	3.3030452728271484	-0.548801064491272	-4.0427374839782715	-3.479090929031372	-3.321883201599121	-4.997615337371826	-5.9670000076293945	-6.708349704742432	-8.422663688659668	-3.867932081222534
ENSG00000100239.15	0.7496753931045532	-0.12571224570274353	-0.7632165551185608	0.2086075246334076	-0.9309949278831482	-0.254443496465683	5.07753849029541	-0.5477327108383179	-3.960345983505249	-3.3871002197265625	-3.511590003967285	-4.604529857635498	-5.819582939147949	-6.401586532592773	-8.000554084777832	-3.7898759841918945
ENSG00000100241.20	0.5351705551147461	-0.6840490102767944	-1.4183744192123413	0.9593735933303833	-1.6388975381851196	-0.5270044207572937	5.7066650390625	-0.12401381134986877	-3.8940255641937256	-3.1074728965759277	-3.561899185180664	-4.606724262237549	-5.778445243835449	-6.448756694793701	-8.003490447998047	-3.2973880767822266
ENSG00000100258.17	0.2647666931152344	0.1615091860294342	-0.6972252726554871	1.1658146381378174	-1.4341548681259155	-0.3124813735485077	2.8535566329956055	0.0014501512050628662	-3.6544511318206787	-3.074465036392212	-3.46240234375	-4.487702369689941	-5.416935920715332	-6.126656532287598	-7.5784478187561035	-3.612985610961914
ENSG00000025770.18	-0.3774557113647461	-0.3374985158443451	-0.5896044373512268	0.5720100402832031	-0.9741737246513367	-0.9009539484977722	3.8069357872009277	0.19965443015098572	-4.228891849517822	-3.3555736541748047	-3.7797155380249023	-4.81046724319458	-5.869289398193359	-6.629956245422363	-8.473599433898926	-3.732023000717163
ENSG00000130489.13	-0.6376862525939941	-0.5440703630447388	-0.3560062646865845	1.0304640531539917	0.2658599019050598	-1.8148937225341797	2.208435535430908	-1.137454628944397	-3.72057843208313	-3.3456711769104004	-3.091604232788086	-4.214148044586182	-4.743778228759766	-6.137451171875	-7.570885181427002	-3.3023900985717773
ENSG00000272821.1	-0.34250354766845703	-0.5426286458969116	0.10849040001630783	1.4639073610305786	-0.5628364086151123	-0.38152560591697693	2.8728582859039307	-0.24539843201637268	-3.4272563457489014	-2.860971689224243	-3.442884922027588	-4.693684101104736	-5.455722808837891	-6.04671573638916	-8.403050422668457	-4.070699214935303
ENSG00000025708.13	-1.398398756980896	-1.5263811349868774	1.152132511138916	0.14641371369361877	-1.6248905658721924	-0.4465092718601227	0.4052177667617798	0.24784746766090393	-3.749993085861206	-2.8734755516052246	-3.9393811225891113	-4.341584205627441	-6.3303937911987305	-6.103614807128906	-8.659804344177246	-3.9751203060150146
ENSG00000177989.13	-0.5696949362754822	-0.22106432914733887	0.24772483110427856	-0.44977807998657227	-1.6643012762069702	0.02851206064224243	0.1546730399131775	-1.6451489925384521	-4.199174404144287	-3.246365547180176	-4.057850360870361	-4.94376277923584	-6.6515045166015625	-6.766793251037598	-9.428143501281738	-4.403010368347168
ENSG00000217442.3	0.22486360371112823	0.16857439279556274	-0.7456441521644592	-0.07067716866731644	-0.0005895346403121948	-0.23945105075836182	0.3470977246761322	-0.3403262197971344	-2.6684300899505615	-2.325737714767456	-2.752683162689209	-3.861820936203003	-4.854561805725098	-4.812493324279785	-7.338322639465332	-3.07157826423645
ENSG00000205560.12	-0.6592217683792114	-0.2142428457736969	-0.6781624555587769	0.25937357544898987	-0.46746212244033813	0.19873476028442383	0.19387659430503845	-0.34726038575172424	-3.750053882598877	-2.571485996246338	-3.021432876586914	-4.048247814178467	-5.252284049987793	-5.7303667068481445	-8.022703170776367	-3.574158191680908
ENSG00000100288.19	-0.6228561997413635	-0.4669182002544403	-0.8874854445457458	0.09974560141563416	-0.4172777533531189	0.06756166368722916	0.46415388584136963	-0.24227595329284668	-3.843923568725586	-2.557920455932617	-3.102647304534912	-4.391671657562256	-5.246299743652344	-6.247373580932617	-8.03331184387207	-3.3989927768707275
ENSG00000205559.3	-0.21087311208248138	-0.14022156596183777	-0.8740412592887878	0.05406898260116577	-0.23738892376422882	0.4303295910358429	1.440445899963379	-0.026286393404006958	-4.456442832946777	-3.223839282989502	-3.977900981903076	-5.394748687744141	-6.975349426269531	-7.900508880615234	-9.426395416259766	-4.5027337074279785
ENSG00000272940.1	-0.3014979958534241	-0.4170127213001251	-0.4346340596675873	-0.10852532088756561	-0.39554494619369507	0.2701905071735382	0.7313035130500793	0.05052521824836731	-3.674922466278076	-2.6427721977233887	-3.8520073890686035	-4.307811260223389	-5.3744096755981445	-6.6492438316345215	-8.910938262939453	-4.3158464431762695
ENSG00000008735.13	0.18411661684513092	-0.8308972120285034	-0.45831650495529175	1.0251764059066772	0.5254466533660889	-0.39901992678642273	5.4822564125061035	-0.004418760538101196	-3.6064960956573486	-3.45712947845459	-3.1423373222351074	-4.511100769042969	-5.539974212646484	-6.208978652954102	-7.722893714904785	-3.7677295207977295
ENSG00000100299.17	-0.16359232366085052	0.1916159689426422	-0.9952524304389954	1.0115551948547363	-1.862449288368225	-0.2736365497112274	2.978330612182617	-0.272177129983902	-3.989013671875	-3.0377233028411865	-3.276994228363037	-4.478503227233887	-5.439023971557617	-6.299434661865234	-7.749740123748779	-3.526768922805786
ENSG00000251322.7	1.576237440109253	-0.5129340887069702	-0.9692367911338806	1.0537750720977783	-0.35705864429473877	0.904491126537323	6.170907974243164	-1.5947169065475464	-3.448720932006836	-2.8693065643310547	-2.6989355087280273	-4.30300235748291	-5.460668563842773	-6.213977813720703	-7.81276798248291	-3.40332293510437
ENSG00000100312.10	0.21065042912960052	-0.2720114290714264	-0.5123392939567566	0.16010922193527222	0.01836986094713211	0.25359880924224854	0.3467380702495575	0.3590618371963501	-3.2917301654815674	-2.6573965549468994	-2.6661887168884277	-3.8505187034606934	-5.073413848876953	-5.429435729980469	-7.3356475830078125	-3.574615478515625
ENSG00000213683.4	-0.04930924251675606	-0.1871088147163391	-0.1220351979136467	-0.1852034628391266	0.17418760061264038	-0.1629253625869751	0.24498599767684937	-0.08891883492469788	-3.489952802658081	-2.822176694869995	-3.008971691131592	-3.6768057346343994	-5.103981018066406	-5.929764747619629	-7.403136253356934	-3.3636393547058105
ENSG00000184319.15	-0.21719740331172943	-0.42426666617393494	-0.5080141425132751	-0.3172745704650879	-0.623690664768219	-1.0275909900665283	1.6968082189559937	-0.5569252967834473	-3.3793294429779053	-2.5886154174804688	-2.989508628845215	-3.8570268154144287	-4.548774242401123	-5.515654563903809	-6.388926029205322	-3.068507671356201
ENSG00000079974.17	-0.551106870174408	-0.14828357100486755	-0.40724968910217285	-0.22517916560173035	-0.6394069790840149	0.4793602526187897	2.6295125484466553	-0.8421971797943115	-4.030538558959961	-3.2212085723876953	-3.145289421081543	-4.783596515655518	-5.897686004638672	-6.7567243576049805	-8.336389541625977	-3.827803134918213
ENSG00000056998.18	-1.0521138906478882	-0.6864389181137085	0.9358673095703125	-2.243100166320801	-3.2774972915649414	-0.14116531610488892	1.3799635171890259	-1.6387286186218262	-3.505495548248291	-2.9432451725006104	-4.679207801818848	-5.121811389923096	-6.836709022521973	-6.9345808029174805	-10.004423141479492	-5.325006484985352
ENSG00000006756.15	0.5104796886444092	0.36442604660987854	0.40744537115097046	-0.48787984251976013	-1.0246555805206299	-0.16722723841667175	1.44612455368042	-0.516515851020813	-3.707556962966919	-3.2687675952911377	-3.452232837677002	-4.54387092590332	-5.518924713134766	-6.587935924530029	-7.738288879394531	-3.9852330684661865
ENSG00000157399.14	0.28127050399780273	0.7837542295455933	0.33795374631881714	0.006185621023178101	-0.15171711146831512	-0.2634035348892212	0.9820366501808167	-0.8384294509887695	-3.2537901401519775	-2.704440116882324	-3.1981492042541504	-4.243066310882568	-5.086065292358398	-5.684547424316406	-6.88488245010376	-3.254739761352539
ENSG00000062096.14	0.6799502968788147	1.352420449256897	0.6070976853370667	-0.24085736274719238	0.08718253672122955	-0.06924142688512802	1.8913910388946533	-2.2075376510620117	-2.9413888454437256	-2.4223616123199463	-2.7038817405700684	-4.296751022338867	-4.681998252868652	-5.646093845367432	-6.667997360229492	-3.2282707691192627
ENSG00000228459.3	-0.8902755379676819	-0.49391254782676697	-0.1142008826136589	-0.5172683000564575	-0.23415614664554596	-0.005049563944339752	0.612410843372345	-0.6856199502944946	-3.2377631664276123	-3.087721824645996	-3.074159622192383	-4.17452335357666	-5.159782409667969	-5.743912696838379	-7.820749759674072	-4.498761177062988
ENSG00000101825.7	-0.10493184626102448	0.7357442378997803	-0.004804529249668121	0.03762836754322052	-0.19778569042682648	-0.057254962623119354	0.17897704243659973	-0.2288181483745575	-3.351940393447876	-2.5259716510772705	-3.001746654510498	-3.8806848526000977	-4.686596870422363	-5.6615400314331055	-6.6566901206970215	-3.046943426132202
ENSG00000183943.5	-1.438433289527893	-1.1247388124465942	1.415307641029358	-0.8960881233215332	-2.073789119720459	0.17822566628456116	1.310371994972229	-0.10130849480628967	-2.9945931434631348	-2.984297037124634	-3.889399528503418	-3.5466794967651367	-4.756330966949463	-5.744848728179932	-7.4675116539001465	-4.193073272705078
ENSG00000207320.1	-0.3163561522960663	-0.3999369144439697	-0.4350721836090088	-0.4153215289115906	-1.0673738718032837	0.5074127316474915	-0.029168635606765747	-0.39880767464637756	-3.5744118690490723	-3.4606282711029053	-3.7167415618896484	-5.387894153594971	-5.474346160888672	-6.917093276977539	-7.93646240234375	-4.357956409454346
ENSG00000205664.10	0.18475712835788727	-0.6497064828872681	-0.26936495304107666	-0.1568402200937271	0.478921115398407	0.36176303029060364	1.6853675842285156	-0.6202497482299805	-4.232968807220459	-2.715235948562622	-3.316925525665283	-4.297259330749512	-5.461082458496094	-6.701653480529785	-8.999021530151367	-3.3165462017059326
ENSG00000234449.2	-0.0773392766714096	0.17311891913414001	-0.696071982383728	0.23963609337806702	0.21388113498687744	0.0778115764260292	0.2865080237388611	-0.29498040676116943	-4.390257358551025	-2.2441422939300537	-2.6841020584106445	-4.361212253570557	-5.369109153747559	-6.467776775360107	-8.942901611328125	-4.4832658767700195
ENSG00000205663.5	-0.06477423012256622	0.05534171685576439	-0.3324814438819885	-0.013087987899780273	0.16437265276908875	0.1674833595752716	0.040844254195690155	-0.7253658771514893	-3.1298089027404785	-2.6315107345581055	-1.8031251430511475	-3.6083626747131348	-4.406308174133301	-5.130882740020752	-7.478819847106934	-3.515371084213257
ENSG00000236120.6	-0.08111079037189484	0.39473026990890503	-0.24882864952087402	-0.2363087236881256	0.15371501445770264	-0.5199416279792786	0.13403871655464172	-0.3415834605693817	-3.39573335647583	-2.7325265407562256	-2.941136360168457	-4.0177435874938965	-4.9072980880737305	-5.728694915771484	-7.344028949737549	-3.214543104171753
ENSG00000146938.14	-0.49312615394592285	1.00149405002594	1.1371827125549316	-0.08250012993812561	0.6633108258247375	-0.6696590781211853	3.966329574584961	-0.24008861184120178	-3.9227330684661865	-3.214113235473633	-3.4809980392456055	-3.8535172939300537	-5.595427513122559	-6.475107669830322	-7.245654582977295	-3.887766122817993
ENSG00000252291.1	0.02680964395403862	-1.1151536703109741	-0.233463853597641	0.4452054798603058	-0.05520562827587128	0.6050009727478027	1.0507769584655762	-0.0651569664478302	-3.3781588077545166	-1.934762716293335	-2.5138027667999268	-2.879296064376831	-4.55239200592041	-4.9088873863220215	-7.129364967346191	-2.5580177307128906
ENSG00000231217.1	-0.05397765710949898	-0.4277592599391937	-0.3841829299926758	-0.4008871912956238	0.46914106607437134	0.5747426748275757	1.5325725078582764	0.3565426468849182	-3.1862614154815674	-3.5475640296936035	-3.015479564666748	-5.150215148925781	-5.948101043701172	-6.9217424392700195	-8.30428695678711	-3.9914536476135254
ENSG00000130021.13	-0.4103657603263855	-0.2000184953212738	0.5091493725776672	-0.21581432223320007	-0.1492537409067154	-0.5776117444038391	2.230058193206787	-0.30307403206825256	-4.202425956726074	-3.3819632530212402	-3.4717001914978027	-3.83213210105896	-6.132357597351074	-7.000837326049805	-8.330620765686035	-3.960251569747925
ENSG00000228550.1	-0.09274686872959137	0.2316892445087433	-0.564160168170929	-0.10002778470516205	-0.16779287159442902	0.4028953015804291	0.21353736519813538	-0.4705842435359955	-3.4685168266296387	-2.6755614280700684	-3.090414524078369	-3.758138656616211	-5.155372619628906	-5.889965057373047	-7.7184295654296875	-3.3442955017089844
ENSG00000264268.1	0.15735487639904022	-0.3143385648727417	-0.499916672706604	0.6724704504013062	0.5987431406974792	-0.046017684042453766	0.0007202401757240295	-0.43231624364852905	-3.264317035675049	-2.251678705215454	-2.4183616638183594	-3.2962090969085693	-4.4755964279174805	-5.336069583892822	-6.955981254577637	-3.307854413986206
ENSG00000101846.6	-0.5635690689086914	0.27756157517433167	0.7618817687034607	0.012365758419036865	0.9776176810264587	-0.4775916039943695	3.725888252258301	0.08434256911277771	-3.919679880142212	-3.300841808319092	-3.412713050842285	-3.7984602451324463	-5.477982521057129	-6.4604172706604	-7.687603950500488	-3.857684850692749
ENSG00000006757.11	0.7961347103118896	-0.3944147527217865	1.1193641424179077	-0.9251226186752319	-0.01150907576084137	-0.5322136282920837	3.2934517860412598	-0.16092553734779358	-4.507955074310303	-3.5455374717712402	-4.086188793182373	-4.244418144226074	-6.902096748352051	-7.577937126159668	-9.328126907348633	-4.196530342102051
ENSG00000230394.1	0.3873291313648224	0.2676953077316284	0.6516759395599365	0.27465730905532837	-0.6875997185707092	0.9176093935966492	0.9005669355392456	-0.8066390752792358	-3.1389107704162598	-2.329949378967285	-2.1476473808288574	-4.057567596435547	-5.422223091125488	-5.625191688537598	-7.4988603591918945	-3.6434097290039062
ENSG00000207628.3	-0.31601646542549133	-0.128106027841568	-0.2854038178920746	-0.5431057214736938	0.03161244839429855	1.0063884258270264	0.295986533164978	-0.5250781774520874	-2.8878133296966553	-1.4812835454940796	-2.0638773441314697	-2.9789059162139893	-3.8838372230529785	-4.475804328918457	-5.56309700012207	-2.509187698364258
ENSG00000011201.11	0.2945176362991333	0.7669979333877563	2.4305667877197266	-0.992597222328186	-0.802568256855011	-0.2602101266384125	4.5567145347595215	-0.8618184328079224	-3.524343252182007	-3.18550968170166	-3.7497825622558594	-4.166683197021484	-6.0111846923828125	-5.784983158111572	-7.059925079345703	-3.5656940937042236
ENSG00000101849.15	-0.25534236431121826	0.5516489744186401	0.8593153357505798	0.33060750365257263	-0.7050844430923462	-0.12309952825307846	3.8316969871520996	-1.2164665460586548	-3.3782126903533936	-2.885087490081787	-3.267244338989258	-4.15999698638916	-4.923628807067871	-5.503719329833984	-6.665019989013672	-3.1564438343048096
ENSG00000101850.12	0.047344040125608444	-0.3611985146999359	0.5102317929267883	0.14498212933540344	-0.017927095293998718	-0.14461931586265564	2.2530100345611572	-0.389303594827652	-3.359755277633667	-3.0376596450805664	-3.189232349395752	-4.365332126617432	-5.3411407470703125	-5.666970252990723	-7.007930278778076	-3.4757626056671143
ENSG00000146950.12	-0.1754605621099472	0.5263017416000366	0.3639048933982849	0.412718266248703	-0.10155443847179413	0.03915754705667496	2.328575849533081	-0.604528546333313	-3.9394383430480957	-3.3590478897094727	-3.597329616546631	-4.566633701324463	-5.5861968994140625	-6.478309631347656	-8.000261306762695	-4.059303283691406
ENSG00000234469.4	0.1852692812681198	-0.08374097943305969	-0.7858951687812805	-0.05953136831521988	0.017673946917057037	0.7360295653343201	0.3761742413043976	0.07332313060760498	-3.169569730758667	-2.619269371032715	-2.662505626678467	-3.8792386054992676	-5.007142066955566	-5.38578462600708	-7.560776233673096	-3.762970209121704
ENSG00000047644.18	0.26734256744384766	-0.22760280966758728	-0.18482178449630737	0.17087456583976746	-1.9599701166152954	-0.24853059649467468	3.1164045333862305	-0.5648516416549683	-3.7798774242401123	-3.1012587547302246	-3.3665757179260254	-4.239427089691162	-5.123298645019531	-5.866055011749268	-7.668426990509033	-3.3465166091918945
ENSG00000202469.1	-0.23520790040493011	-0.015709910541772842	-0.10057810693979263	0.6171071529388428	-1.3048323392868042	0.8200896978378296	0.4449152946472168	-0.4234583079814911	-3.6675901412963867	-1.39944589138031	-2.614349365234375	-2.766443967819214	-5.064251899719238	-4.485861301422119	-7.834813117980957	-3.0805912017822266
ENSG00000073464.11	-1.5501424074172974	0.9680982828140259	-0.3568494915962219	-0.06281325221061707	0.11680607497692108	-2.483274459838867	5.461761951446533	0.3004480302333832	-3.4995028972625732	-3.4213814735412598	-3.155210494995117	-3.941385507583618	-5.04853630065918	-5.816396713256836	-7.112911224365234	-3.5735437870025635
ENSG00000227042.1	-0.1796407848596573	-0.24999144673347473	-0.29733192920684814	0.016506552696228027	-0.02656257152557373	0.054523490369319916	0.1520659327507019	-0.16816496849060059	-3.3404717445373535	-2.671968936920166	-2.6952500343322754	-3.8819639682769775	-4.997749328613281	-5.630058288574219	-8.050180435180664	-3.3100738525390625
ENSG00000101871.14	0.4437621831893921	-0.04246458783745766	2.2290916442871094	-0.10310409963130951	-0.5604020953178406	0.1774311363697052	2.7241129875183105	-1.1438478231430054	-3.274772882461548	-2.9003348350524902	-3.2600860595703125	-4.013319492340088	-4.9412336349487305	-5.797648906707764	-7.093511581420898	-3.4890530109405518
ENSG00000004961.14	-0.5151488780975342	-0.36175379157066345	0.05558853596448898	-0.29871582984924316	0.6619770526885986	-1.4223860502243042	3.0121471881866455	-0.2016071379184723	-3.336566209793091	-3.016209602355957	-3.1151962280273438	-4.009950160980225	-4.847368240356445	-5.763589859008789	-7.072570323944092	-3.160846710205078
ENSG00000047648.21	-0.48120254278182983	-0.14891871809959412	0.14916756749153137	-0.5604498386383057	-0.8829197287559509	-0.08458545058965683	0.49059370160102844	-0.660126805305481	-3.763188123703003	-2.6712708473205566	-3.420818328857422	-4.194018840789795	-5.509839057922363	-6.2454681396484375	-8.181900978088379	-3.866802215576172
ENSG00000263652.1	0.06637591123580933	0.6008856296539307	-0.157607764005661	-0.2511819899082184	-0.5102047324180603	0.47327932715415955	-0.07762710005044937	-0.4296070635318756	-2.6638855934143066	-2.9032235145568848	-2.6280694007873535	-3.7202272415161133	-4.727399826049805	-4.6337175369262695	-6.913534641265869	-2.8894851207733154
ENSG00000232392.1	-0.14471475780010223	-0.3302878141403198	-0.29618507623672485	-0.21688678860664368	-0.38570916652679443	0.18982043862342834	0.13024437427520752	-0.4145127236843109	-3.6608705520629883	-2.639047622680664	-2.9884719848632812	-4.064417362213135	-5.27092170715332	-5.871547222137451	-7.910017490386963	-3.4255735874176025
ENSG00000282840.1	0.05546940490603447	0.1666768491268158	-0.4189956784248352	-0.28514206409454346	0.14815151691436768	-0.010567672550678253	0.32683035731315613	-0.01154625415802002	-3.588068962097168	-2.6975293159484863	-2.9601497650146484	-4.077629089355469	-5.034564971923828	-5.561259746551514	-7.3569817543029785	-3.3124420642852783
ENSG00000005302.17	-0.3592434525489807	-0.2229379117488861	-0.15719330310821533	-0.3959667980670929	-0.19956465065479279	-0.49200180172920227	2.392843723297119	-0.8471225500106812	-3.8803322315216064	-3.135782480239868	-3.376610279083252	-4.635361194610596	-5.477155685424805	-6.284452438354492	-7.951889991760254	-3.5883395671844482
ENSG00000169933.12	-1.1397051811218262	0.4143330156803131	-0.3854721188545227	-0.3497549295425415	2.206484794616699	-0.9079756140708923	4.68030309677124	0.24484094977378845	-3.4297637939453125	-3.2241203784942627	-2.9223241806030273	-4.117336750030518	-5.527048110961914	-6.155483245849609	-7.596591472625732	-3.433774948120117
ENSG00000206795.1	-2.5737667083740234	-0.24796947836875916	-1.312449336051941	-1.0117599964141846	0.6641501188278198	2.8366847038269043	3.289877414703369	0.05071219801902771	-3.833698034286499	-2.1230239868164062	-2.893941879272461	-4.71786642074585	-5.808521270751953	-6.344140529632568	-10.371606826782227	-3.9941611289978027
ENSG00000101911.12	-1.4055731296539307	0.14175286889076233	-1.0057271718978882	-0.7141445875167847	0.9308263659477234	-2.302490472793579	3.291210651397705	0.309347003698349	-3.8611249923706055	-3.2085015773773193	-3.2426891326904297	-4.320141315460205	-5.723827362060547	-6.509264945983887	-8.48525333404541	-3.441073179244995
ENSG00000196664.4	-1.1308614015579224	-0.7300585508346558	-0.021041013300418854	-1.127974510192871	-0.09553487598896027	-1.9924238920211792	0.5481239557266235	-0.3608393967151642	-3.06449031829834	-3.046682834625244	-3.206353187561035	-3.7495322227478027	-4.869272232055664	-5.308706283569336	-7.554995536804199	-4.2616801261901855
ENSG00000101916.11	-0.35213613510131836	-0.4164087474346161	0.17395389080047607	-0.31195947527885437	-0.10262149572372437	-0.28779152035713196	0.07112381607294083	0.05774097144603729	-3.5350160598754883	-3.0956664085388184	-3.1996617317199707	-4.0211100578308105	-5.299571990966797	-5.74977970123291	-7.612473964691162	-3.7247090339660645
ENSG00000205542.10	0.7668296098709106	-1.9893921613693237	-1.1671756505966187	-0.2633531391620636	-1.7608191967010498	-3.5407745838165283	9.5328950881958	-0.575649619102478	-3.6117103099823	-3.553767442703247	-3.629037380218506	-4.411079406738281	-6.246288299560547	-6.968984603881836	-8.727168083190918	-3.4133942127227783
ENSG00000197582.5	0.18234455585479736	-1.0296415090560913	-0.11500022560358047	0.28256136178970337	-0.5333736538887024	-0.5825842022895813	0.30849194526672363	-0.4052799344062805	-3.3469066619873047	-3.389727830886841	-3.2986626625061035	-4.3117523193359375	-5.069338798522949	-5.651485443115234	-7.901856899261475	-3.6477925777435303
ENSG00000176896.8	-0.174489364027977	-0.21839377284049988	-0.26778507232666016	-0.29986971616744995	-0.24357058107852936	-0.3819234073162079	1.3915681838989258	-0.6569184064865112	-3.8394718170166016	-2.8247809410095215	-3.2809839248657227	-4.487370491027832	-5.446032524108887	-6.365717887878418	-8.172926902770996	-3.651313304901123
ENSG00000123595.7	-0.47899603843688965	-0.3327842652797699	0.20478671789169312	-0.6975902318954468	-1.2120264768600464	-1.7517714500427246	3.515610456466675	-0.33682408928871155	-3.7180471420288086	-3.5956342220306396	-3.4473071098327637	-4.26029634475708	-5.709898948669434	-6.745029926300049	-8.078714370727539	-3.8610353469848633
ENSG00000196459.13	-0.39383137226104736	-0.7513872385025024	-0.17062115669250488	-0.41113921999931335	0.33895617723464966	-0.7268988490104675	2.564431667327881	-0.13519802689552307	-3.959352970123291	-3.4212276935577393	-3.41251277923584	-4.5206618309021	-6.02354621887207	-6.607824325561523	-8.677156448364258	-4.0739850997924805
ENSG00000046651.14	-0.953648567199707	-0.5922974348068237	-0.6189886331558228	-0.4744235575199127	-1.7197275161743164	0.5796599984169006	3.1925947666168213	-0.2781626284122467	-4.139675140380859	-2.8438234329223633	-3.462083339691162	-4.429984092712402	-5.872612953186035	-6.538081645965576	-8.803277969360352	-3.8296680450439453
ENSG00000046653.14	-0.04250418022274971	0.2805234491825104	0.5186375975608826	-1.480800747871399	-2.9402973651885986	-2.1123311519622803	9.153595924377441	-0.8792380094528198	-2.964242696762085	-3.2766427993774414	-3.350532054901123	-3.7029900550842285	-5.232247352600098	-5.643605709075928	-6.668663501739502	-3.441673994064331
ENSG00000212663.2	-0.008147690445184708	-0.34860044717788696	-0.02542697638273239	-0.7492156028747559	-0.40668749809265137	0.18516439199447632	0.18600645661354065	-0.3114786446094513	-3.816744804382324	-3.020503282546997	-2.9528794288635254	-4.077616214752197	-5.327436447143555	-6.146998405456543	-7.912854194641113	-3.544229745864868
ENSG00000046647.13	-0.3039897680282593	0.12776151299476624	-0.5569756627082825	-0.35251128673553467	-1.574137568473816	-0.37402936816215515	2.9299840927124023	0.14071759581565857	-3.4869186878204346	-3.15625	-3.5773086547851562	-4.116067886352539	-6.141867637634277	-6.422141075134277	-8.185196876525879	-3.7809507846832275
ENSG00000233247.3	-0.010453063994646072	0.3789657652378082	-0.221125066280365	0.03499379754066467	-0.1917210966348648	-0.23825576901435852	1.1817761659622192	-0.6023104190826416	-3.6373212337493896	-2.9623653888702393	-3.2825684547424316	-3.9529647827148438	-5.27170467376709	-6.142228126525879	-6.805171966552734	-3.987891435623169
ENSG00000101958.13	-0.9799670577049255	0.8626097440719604	0.3636661767959595	-0.5991098880767822	1.4478472471237183	-0.6008601188659668	1.320807933807373	-0.4691779911518097	-4.314700126647949	-3.1502182483673096	-3.2381110191345215	-4.125453948974609	-5.656839370727539	-5.9837646484375	-7.40861701965332	-3.3499293327331543
ENSG00000231066.3	-0.26581066846847534	0.1979895830154419	-0.7846574187278748	-0.2285996675491333	-0.46162527799606323	0.26273617148399353	0.1760798990726471	-0.1449786126613617	-3.674375295639038	-2.5148510932922363	-2.7491908073425293	-3.8221700191497803	-4.7649922370910645	-5.460690021514893	-7.383159160614014	-3.227741241455078
ENSG00000181544.13	0.6816676259040833	-0.8405269384384155	-1.0479086637496948	-1.432604193687439	-1.7222099304199219	0.1251768171787262	3.1484827995300293	-0.02051606774330139	-3.4296317100524902	-2.5792741775512695	-3.087212562561035	-3.95804500579834	-5.025510787963867	-5.30289888381958	-7.744041442871094	-3.080071449279785
ENSG00000130150.11	-1.172632098197937	0.536420464515686	-1.6173038482666016	-1.490940809249878	-2.013519525527954	-1.5820353031158447	2.928852081298828	-0.7977203130722046	-3.100958824157715	-2.8044955730438232	-3.1925253868103027	-3.9683008193969727	-5.000903129577637	-5.812979221343994	-6.8058319091796875	-3.7561120986938477
ENSG00000165195.15	-0.6915984153747559	-0.7008010149002075	0.4595000147819519	-0.6296777725219727	-1.2850310802459717	-0.587973952293396	1.5555922985076904	0.05562600493431091	-3.049445867538452	-3.0983142852783203	-3.2007102966308594	-3.983673095703125	-5.464988708496094	-5.59574031829834	-6.954093933105469	-3.9854493141174316
ENSG00000165197.4	-0.45657968521118164	-0.3492714464664459	-0.23817002773284912	-0.005887717008590698	-0.06958205997943878	0.4181414842605591	0.8744733929634094	-0.04049399495124817	-3.6570467948913574	-2.8134992122650146	-3.085906505584717	-4.40135383605957	-5.841329574584961	-6.183778762817383	-8.418252944946289	-3.6481664180755615
ENSG00000087842.10	-0.5278868675231934	-0.496112197637558	0.3619219660758972	-0.22797167301177979	-1.232719898223877	-0.7237494587898254	2.9022231101989746	-0.16201820969581604	-3.1496849060058594	-3.3637139797210693	-3.5537896156311035	-4.065649032592773	-5.785578727722168	-6.4270429611206055	-7.568724632263184	-3.850649118423462
ENSG00000147003.5	-0.18482281267642975	0.22639063000679016	-0.6703518033027649	-0.6236119270324707	0.13675199449062347	-0.4310835599899292	0.45772847533226013	-0.09640577435493469	-3.5427982807159424	-2.9134840965270996	-3.391556739807129	-4.313358783721924	-5.5527143478393555	-5.986810207366943	-8.208685874938965	-3.5734169483184814
ENSG00000186312.10	-0.823857307434082	0.011738207191228867	-0.10981399565935135	0.18167230486869812	-0.9640441536903381	-0.25305894017219543	2.411468505859375	-1.1599470376968384	-4.075371742248535	-3.059439182281494	-3.23862361907959	-4.664186954498291	-5.496945381164551	-6.0840654373168945	-7.676915645599365	-3.4085628986358643
ENSG00000169239.12	0.6531922221183777	-0.1529293954372406	0.4692876935005188	-1.280131459236145	-1.1615517139434814	0.24393883347511292	2.315488576889038	-0.41351261734962463	-3.534651517868042	-2.6314334869384766	-3.18697452545166	-3.957002878189087	-5.6078290939331055	-5.826495170593262	-8.117594718933105	-3.5679728984832764
ENSG00000200620.1	-0.095445916056633	-0.22856369614601135	-0.8969228863716125	-0.7719570398330688	-0.5507288575172424	0.738900899887085	0.9506303071975708	0.08474409580230713	-6.172271251678467	-3.8637454509735107	-4.318018436431885	-6.099057674407959	-8.359015464782715	-9.263840675354004	-12.253219604492188	-5.443082332611084
ENSG00000169249.12	-0.33310145139694214	-0.4688921868801117	0.3623011112213135	0.23303717374801636	-0.713610053062439	0.22701695561408997	2.8647031784057617	-0.20221224427223206	-3.2461998462677	-2.569586753845215	-3.1856045722961426	-3.416480779647827	-5.041377067565918	-5.977255821228027	-7.3965959548950195	-3.7302839756011963
ENSG00000182287.13	-0.989052414894104	-0.2893236577510834	-0.33105331659317017	-1.8830265998840332	-0.2812371850013733	-1.833321452140808	4.144129276275635	-0.8553086519241333	-4.0140838623046875	-3.2169382572174072	-3.3623313903808594	-4.660147190093994	-5.811200141906738	-6.818933486938477	-8.305888175964355	-3.712456226348877
ENSG00000126010.5	-0.15819618105888367	0.2173156440258026	0.015614539384841919	-0.33454033732414246	-0.0028978362679481506	-0.19631987810134888	0.22651472687721252	-0.40401190519332886	-3.654839515686035	-2.8110644817352295	-3.080636978149414	-4.084366321563721	-5.033602714538574	-5.770354270935059	-7.292157173156738	-3.41528058052063
ENSG00000047230.14	-0.6065537929534912	0.09159961342811584	-0.3236936926841736	-0.7792707681655884	-0.6200284957885742	-0.3385743796825409	2.8082213401794434	0.14078554511070251	-3.7993383407592773	-3.2353506088256836	-3.204695701599121	-4.482868194580078	-5.416140556335449	-6.173242568969727	-7.33108377456665	-3.551405191421509
ENSG00000265144.1	-0.5422885417938232	-0.4332512319087982	-0.6736082434654236	-0.36123842000961304	0.3577411472797394	0.5574465394020081	0.5558735728263855	-0.8137097358703613	-2.9468207359313965	-2.5445094108581543	-2.962728500366211	-4.69534969329834	-5.143685340881348	-7.011122703552246	-7.91008186340332	-4.0951642990112305
ENSG00000169895.5	-0.2137744277715683	0.2129746973514557	0.458761990070343	-0.6663594245910645	-0.8217726349830627	-0.9944282174110413	3.3190619945526123	-0.28354158997535706	-3.7203688621520996	-3.2062432765960693	-3.4906139373779297	-4.270766735076904	-5.55521297454834	-6.455781936645508	-7.8415846824646	-3.755568265914917
ENSG00000086712.12	-1.2410427331924438	-0.6426137685775757	0.28120487928390503	-0.1600429117679596	-0.5595797300338745	-0.30149850249290466	3.6420984268188477	0.09751591086387634	-3.9390616416931152	-3.0294904708862305	-3.240326404571533	-4.136120796203613	-5.713661193847656	-6.3792219161987305	-7.858794689178467	-3.736886501312256
ENSG00000230180.1	-0.2821149230003357	-0.6370481848716736	-0.23739242553710938	0.6386408805847168	-0.5643498301506042	0.6215721964836121	0.730824887752533	0.676455020904541	-2.6462676525115967	-1.7892837524414062	-2.9645771980285645	-3.4706711769104004	-4.303126811981201	-4.201340675354004	-7.690385818481445	-3.0425233840942383
ENSG00000102054.17	-0.3279118537902832	-0.2962363660335541	-0.060863204300403595	-0.5180857181549072	0.14182303845882416	-1.3743250370025635	4.138600826263428	0.560517430305481	-3.737558603286743	-3.446937084197998	-3.3495726585388184	-4.421916961669922	-5.4915618896484375	-6.429104328155518	-7.9262213706970215	-3.4573519229888916
ENSG00000169891.17	-0.9179579019546509	0.028635170310735703	-1.0855883359909058	-0.8059600591659546	0.8534324765205383	-1.4730068445205688	5.576746463775635	0.23074635863304138	-3.582012891769409	-3.338158130645752	-3.335439682006836	-4.565426826477051	-5.531197547912598	-6.457391262054443	-8.041950225830078	-3.38014817237854
ENSG00000188158.14	1.3803081512451172	-0.3236256539821625	1.3339439630508423	-0.24740874767303467	-0.21486835181713104	0.6006284356117249	2.595736026763916	-1.4386940002441406	-2.8920466899871826	-2.7887473106384277	-2.7370762825012207	-4.051871299743652	-4.576211929321289	-4.89558219909668	-6.1684184074401855	-2.8680057525634766
ENSG00000265465.1	-0.4301941990852356	-0.4843561351299286	-0.7275604009628296	0.4319431483745575	-0.7996498942375183	0.8504350781440735	0.16103479266166687	0.10321204364299774	-3.134132146835327	-2.6920430660247803	-2.6750802993774414	-3.5016794204711914	-4.663059234619141	-4.845280647277832	-8.277332305908203	-3.6039907932281494
ENSG00000047634.14	0.2685416340827942	-0.35210999846458435	0.4725753664970398	-0.7826393842697144	-0.8017792105674744	0.35152676701545715	1.7259621620178223	0.7300502061843872	-4.088626861572266	-3.1470046043395996	-3.3964247703552246	-4.341461658477783	-5.96550178527832	-6.569540023803711	-8.216131210327148	-3.719313383102417
ENSG00000131831.17	-0.085283562541008	-0.14691826701164246	0.9254222512245178	0.3001529574394226	0.12799443304538727	0.0808471217751503	1.7509140968322754	-0.4229566156864166	-3.448389768600464	-2.9158079624176025	-3.5513734817504883	-4.215297698974609	-5.013836860656738	-6.12265682220459	-7.426110744476318	-3.719306707382202
ENSG00000102098.17	-0.7851751446723938	-0.02266767993569374	-0.28817659616470337	-0.4273960292339325	-0.21714915335178375	-0.10584550350904465	0.8430284857749939	-0.7286216020584106	-3.696098566055298	-2.997602701187134	-3.1963558197021484	-4.514709949493408	-5.351049423217773	-6.229479789733887	-7.860053539276123	-3.6503660678863525
ENSG00000008086.11	-1.2127755880355835	0.49684444069862366	-0.33772021532058716	-0.4730820953845978	1.4119187593460083	-1.0326200723648071	5.828122615814209	0.14922675490379333	-3.2017126083374023	-3.1362836360931396	-2.691585063934326	-3.9887137413024902	-5.143512725830078	-5.681267738342285	-6.866294860839844	-3.2419016361236572
ENSG00000236187.1	-0.7427680492401123	-0.1837889850139618	-0.09603048115968704	0.2618096172809601	-0.5809773206710815	1.8735673427581787	1.5855002403259277	-0.4046349823474884	-2.562925338745117	-1.7553930282592773	-2.209071159362793	-2.8756256103515625	-4.405024528503418	-3.703923225402832	-6.066864490509033	-2.794532537460327
ENSG00000086717.18	0.008912276476621628	-0.1927436888217926	-0.4098184108734131	-0.6251317262649536	-0.1974426954984665	0.20670554041862488	0.6875575184822083	-0.0764249861240387	-3.8460872173309326	-2.9053707122802734	-3.06685209274292	-4.0418806076049805	-5.210146903991699	-5.751707077026367	-7.913272380828857	-3.4090681076049805
ENSG00000044446.11	-0.47001397609710693	0.19015851616859436	-0.8260264992713928	0.04122626781463623	-0.8043773770332336	0.3522956669330597	2.7107105255126953	-0.12703004479408264	-3.733332872390747	-2.7965080738067627	-3.1747026443481445	-4.241124153137207	-5.225247383117676	-6.159581184387207	-7.726883411407471	-3.4897634983062744
ENSG00000131828.13	-0.5148614645004272	0.631391167640686	-0.07922012358903885	-0.08271941542625427	0.36019182205200195	-1.1949515342712402	5.17263126373291	0.012794584035873413	-3.153853178024292	-3.1613357067108154	-2.9704532623291016	-3.9550235271453857	-5.138469696044922	-5.655231475830078	-6.849470615386963	-3.3713996410369873
ENSG00000147010.17	-1.142717719078064	0.0070821307599544525	-0.8364494442939758	-0.1925581991672516	-0.2714529037475586	-1.1010032892227173	4.028108596801758	-0.058813244104385376	-3.699666976928711	-2.8970284461975098	-3.210340976715088	-4.021049499511719	-5.166021347045898	-6.238918304443359	-7.678696155548096	-3.561357259750366
ENSG00000173681.16	0.22983862459659576	-0.049326274544000626	-0.2698696255683899	-1.0511775016784668	-0.963356077671051	0.5914172530174255	2.8525338172912598	-0.34880152344703674	-3.7625720500946045	-2.989591360092163	-3.314614772796631	-4.4145612716674805	-5.431121826171875	-6.121307849884033	-7.796359539031982	-3.56022310256958
ENSG00000206663.1	-0.4581475257873535	0.48802968859672546	-0.3001517653465271	0.14579403400421143	-0.38518697023391724	0.28425684571266174	0.6244838833808899	0.007944077253341675	-2.6391098499298096	-2.3838977813720703	-2.7725329399108887	-3.315114974975586	-3.302912712097168	-5.056329250335693	-5.7602386474609375	-3.2132136821746826
ENSG00000184368.15	-1.2270561456680298	0.16845765709877014	-1.121070384979248	-0.3428138792514801	2.371436595916748	-1.3390249013900757	5.31697416305542	0.43015870451927185	-3.171433210372925	-3.1546874046325684	-2.9712142944335938	-4.052011966705322	-5.2543230056762695	-6.005278587341309	-7.687830448150635	-3.5996689796447754
ENSG00000264566.3	-1.84833824634552	-0.9108940362930298	-0.7890349626541138	-0.7526347637176514	0.985310971736908	2.125795841217041	2.141342878341675	-0.4710703194141388	-3.9172346591949463	-1.461440920829773	-1.426591157913208	-2.966871976852417	-5.235477447509766	-4.906854629516602	-8.439167976379395	-2.859551429748535
ENSG00000173674.10	-0.35980522632598877	-0.8508309125900269	0.11449521034955978	-1.6746019124984741	-0.5545281171798706	-1.2563692331314087	5.870439052581787	-0.006533533334732056	-3.701864004135132	-3.3851382732391357	-3.356264591217041	-4.2215399742126465	-5.620702743530273	-6.385268211364746	-7.339618682861328	-3.764735698699951
ENSG00000201882.1	-1.3611013889312744	0.2769753038883209	0.47782379388809204	0.5289692878723145	0.07526727020740509	-1.257140040397644	1.1384320259094238	0.12791553139686584	-5.586812973022461	-1.7867578268051147	-3.3678150177001953	-3.2756125926971436	-6.440888404846191	-6.36472225189209	-8.06140422821045	-3.8617208003997803
ENSG00000201592.1	-0.008027661591768265	-0.7357693910598755	-0.3450745940208435	0.5295276641845703	-0.7654615044593811	-1.0660743713378906	2.640268325805664	-0.07161226868629456	-1.9113781452178955	-2.086608648300171	-3.3313846588134766	-1.5064871311187744	-3.37514328956604	-5.424004554748535	-5.603140354156494	-3.3780453205108643
ENSG00000177189.12	-0.9218066930770874	0.2827407419681549	0.27227407693862915	-0.47914642095565796	0.9507027268409729	-1.0854905843734741	4.23383903503418	-0.4447919428348541	-3.549189805984497	-3.1295862197875977	-3.094172477722168	-4.130439281463623	-5.023950576782227	-6.37082052230835	-7.315906524658203	-3.5825231075286865
ENSG00000283400.1	0.2441626340150833	-0.4190765917301178	-0.07940709590911865	-0.1370386779308319	0.826241672039032	-0.6134558320045471	0.3068169951438904	-0.2639610469341278	-3.853578805923462	-2.7902843952178955	-2.8648228645324707	-4.295206069946289	-5.218314170837402	-5.988367557525635	-7.716611385345459	-3.2235708236694336
ENSG00000149970.14	-1.640631079673767	-0.18121609091758728	-0.29760366678237915	-0.3246682584285736	1.6221429109573364	-1.0259592533111572	6.365237236022949	0.550207257270813	-3.3269991874694824	-3.2986412048339844	-2.6959099769592285	-4.068135738372803	-5.21666145324707	-6.014595985412598	-7.584921360015869	-3.3724875450134277
ENSG00000012174.11	-0.22896181046962738	0.37903347611427307	-0.16097593307495117	-0.8510500192642212	-0.2783099412918091	0.07440296560525894	2.25654935836792	0.41782793402671814	-3.846946954727173	-3.2194981575012207	-3.320291519165039	-4.3130998611450195	-5.631753921508789	-5.9112396240234375	-7.318233966827393	-3.5560226440429688
ENSG00000230797.2	-0.16998068988323212	0.10545971989631653	-0.17735302448272705	-0.24789994955062866	-0.16541291773319244	0.26384443044662476	0.3437784016132355	0.004557132720947266	-3.903317928314209	-2.8712568283081055	-3.1167397499084473	-4.2516865730285645	-5.390870094299316	-5.886562824249268	-8.157782554626465	-3.59519362449646
ENSG00000271286.1	-0.3492305874824524	0.12987220287322998	-0.44407087564468384	0.2404659390449524	-0.02405501902103424	0.5231919288635254	0.2340782880783081	-0.2941776216030121	-3.3468644618988037	-2.3977794647216797	-2.3947932720184326	-3.2376761436462402	-4.45792293548584	-4.653397083282471	-7.415091514587402	-3.264920949935913
ENSG00000102172.15	-0.08923386037349701	-1.1625460386276245	1.1178208589553833	-0.08678105473518372	0.22803930938243866	-1.2177258729934692	5.0614914894104	-0.4397348463535309	-3.4245970249176025	-3.192336320877075	-2.977144718170166	-4.0321502685546875	-4.887639045715332	-5.988344192504883	-7.076658725738525	-3.2866203784942627
ENSG00000102174.8	-0.18588455021381378	-0.18549010157585144	0.24210914969444275	-0.9362013339996338	-0.7849360108375549	0.07965978235006332	0.2763426899909973	-0.6425455808639526	-3.300105571746826	-2.9680206775665283	-3.2721667289733887	-4.2960286140441895	-5.388667106628418	-6.0223588943481445	-7.762399673461914	-3.913001298904419
ENSG00000224204.1	0.20283819735050201	0.45886966586112976	-0.7545915842056274	-0.6350235939025879	0.6411203145980835	0.7305862307548523	1.156416893005371	0.11239048838615417	-3.7318098545074463	-2.606363534927368	-2.7265267372131348	-4.094252109527588	-5.501311302185059	-5.910491466522217	-8.024114608764648	-3.7417805194854736
ENSG00000233067.2	-0.16938839852809906	-0.16324517130851746	-0.6979030966758728	-0.24566958844661713	0.15169483423233032	0.44798043370246887	1.7073105573654175	-0.6950525045394897	-3.565507650375366	-2.9292192459106445	-2.7961387634277344	-4.102574348449707	-5.1010332107543945	-6.248260498046875	-7.395854949951172	-3.5480804443359375
ENSG00000231011.1	-0.7307063341140747	0.11170157790184021	-0.3462574779987335	0.07797367870807648	-0.07489903271198273	0.6075915694236755	0.5264229774475098	-0.3362177610397339	-2.4819765090942383	-1.8615026473999023	-2.2647557258605957	-3.576234817504883	-3.811966896057129	-4.510727882385254	-6.051998138427734	-2.8889267444610596
ENSG00000174028.6	-1.1709738969802856	1.429587721824646	0.48166054487228394	-0.5612307786941528	0.9820832014083862	-1.7821881771087646	3.2551138401031494	-0.5869916677474976	-2.9870758056640625	-3.5963973999023438	-3.781867504119873	-3.4480648040771484	-4.832849502563477	-6.765361785888672	-8.007986068725586	-3.619070291519165
ENSG00000165186.10	-0.7388832569122314	0.1480664312839508	0.44895970821380615	-0.21653512120246887	0.7086672186851501	0.06454936414957047	2.5037598609924316	-0.2774973213672638	-3.3172593116760254	-2.7241170406341553	-2.765211582183838	-3.8406498432159424	-5.126217842102051	-5.527494430541992	-6.875251770019531	-3.574676513671875
ENSG00000226774.1	-0.7019369602203369	-0.07909229397773743	0.10647892206907272	0.0773668885231018	-0.16925175487995148	0.7278420329093933	0.6536194682121277	-0.43094485998153687	-3.3749094009399414	-2.7215890884399414	-2.7559103965759277	-3.600632905960083	-5.293643951416016	-5.12736701965332	-7.175522327423096	-3.8618757724761963
ENSG00000123131.12	-0.47576606273651123	-0.9265297651290894	0.5362095236778259	-0.9545040130615234	-0.6483780145645142	-1.6424505710601807	2.9616122245788574	0.30682334303855896	-3.927116870880127	-3.6347906589508057	-3.6259336471557617	-4.361881256103516	-5.36967658996582	-6.564508438110352	-7.7126593589782715	-3.552682876586914
ENSG00000123130.16	0.39259517192840576	-0.15494665503501892	1.0950337648391724	-0.4701034426689148	-0.5589630007743835	0.20739677548408508	2.2816596031188965	0.20412752032279968	-3.7690937519073486	-3.2920384407043457	-3.4651103019714355	-4.604599952697754	-5.5789594650268555	-6.453337669372559	-7.969269752502441	-3.636352300643921
ENSG00000233785.1	0.20753397047519684	-0.13742008805274963	0.39221906661987305	0.059845730662345886	-0.10388192534446716	0.3195183575153351	0.46164992451667786	-0.8637470006942749	-3.3854310512542725	-2.466644525527954	-3.126932144165039	-4.068841457366943	-4.883101463317871	-5.275687217712402	-7.729361534118652	-3.585644483566284
ENSG00000130066.16	0.5613454580307007	-1.1158617734909058	1.9805313348770142	-0.04167822003364563	-1.7165066003799438	-0.5161119103431702	6.168355464935303	-0.28694191575050354	-3.9122250080108643	-3.413008213043213	-2.975078582763672	-4.68014669418335	-5.970603942871094	-6.632761478424072	-8.193395614624023	-3.644758701324463
ENSG00000184831.13	-0.07598195970058441	-0.15471801161766052	-0.13622671365737915	-0.6190152168273926	0.3005102872848511	-1.2675389051437378	3.221578598022461	-0.7585092782974243	-3.5076498985290527	-3.0739073753356934	-3.1157169342041016	-4.061785697937012	-5.178998947143555	-5.9882354736328125	-7.852860450744629	-3.311960458755493
ENSG00000238103.4	0.4592665433883667	-2.0232021808624268	-2.002768039703369	-0.48273709416389465	-0.07732100784778595	-2.860808849334717	7.580674648284912	1.365204930305481	-2.0717575550079346	-1.7343494892120361	-1.4662330150604248	-2.9158148765563965	-3.3014461994171143	-1.9087882041931152	-6.141079425811768	-1.935379981994629
ENSG00000174010.9	-0.7900763750076294	-0.11929664015769958	1.3001749515533447	-0.6848641633987427	0.07689724862575531	-0.6921704411506653	3.4451961517333984	0.007240623235702515	-3.329721212387085	-3.399949073791504	-3.3631834983825684	-4.278095245361328	-5.28904914855957	-5.733817100524902	-6.961665153503418	-3.7383482456207275
ENSG00000130741.10	-0.4855152368545532	-1.118977427482605	0.23889511823654175	-0.5211663246154785	-0.5373839139938354	-1.5604101419448853	5.58752965927124	0.22954615950584412	-4.094028472900391	-3.3247880935668945	-3.5380749702453613	-4.321291446685791	-6.155956268310547	-7.0409746170043945	-8.548681259155273	-3.772007465362549
ENSG00000201407.1	-0.8059221506118774	-0.11510637402534485	0.18743640184402466	-0.20103394985198975	-0.13204516470432281	0.757491409778595	0.07115083187818527	-0.19755074381828308	-3.1646649837493896	-2.400404930114746	-2.3754587173461914	-3.555711030960083	-4.197870254516602	-4.294308662414551	-7.224977970123291	-2.9466981887817383
ENSG00000005889.15	0.3420064449310303	-0.5642534494400024	0.8775363564491272	-0.837776780128479	-0.990838348865509	-0.32136890292167664	3.9620413780212402	-0.029272466897964478	-4.7066168785095215	-3.491877794265747	-3.862460136413574	-4.222437381744385	-6.521029472351074	-7.6229729652404785	-9.123298645019531	-4.36516809463501
ENSG00000225071.1	-0.44470226764678955	0.28551727533340454	-0.8462967276573181	-0.20482029020786285	-0.004985585808753967	0.07998847216367722	0.027561865746974945	-0.2656673491001129	-3.455695867538452	-2.430671453475952	-4.03775691986084	-4.892340183258057	-5.787193298339844	-6.985450744628906	-9.614419937133789	-5.044773101806641
ENSG00000067992.12	-1.1760801076889038	0.10925450921058655	-0.23985034227371216	-0.22928836941719055	1.1079320907592773	-1.1142936944961548	4.353113651275635	-0.09851589798927307	-3.65280818939209	-3.0720157623291016	-2.7582502365112305	-3.943755626678467	-5.328555107116699	-6.0168561935424805	-6.86326265335083	-3.30009388923645
ENSG00000214124.3	-0.61469566822052	-0.6024565696716309	-0.09796947985887527	-0.20519882440567017	-0.1315634697675705	1.5013269186019897	1.4011034965515137	-0.4981320798397064	-3.433145523071289	-2.7533228397369385	-2.4894089698791504	-2.7839365005493164	-5.4509172439575195	-4.47711706161499	-6.328512191772461	-3.3658511638641357
ENSG00000260822.1	-1.1488796472549438	0.07020774483680725	0.21741503477096558	-1.0078308582305908	1.3505727052688599	-1.424468994140625	4.7692108154296875	0.04137405753135681	-3.576164722442627	-3.389132022857666	-2.9050025939941406	-4.245140552520752	-5.3968658447265625	-6.230119228363037	-7.1459550857543945	-3.4610843658447266
ENSG00000102230.13	-0.15581844747066498	-0.1258428990840912	-0.01016063243150711	-0.5811848640441895	-0.8378584980964661	-0.5987874865531921	3.7387499809265137	0.1979118287563324	-3.7218754291534424	-3.37302565574646	-3.5978012084960938	-4.579103469848633	-5.651110649108887	-6.243630409240723	-7.824281215667725	-3.5745136737823486
ENSG00000101868.10	-0.4538651704788208	-0.1083587110042572	-0.1567341685295105	-0.7090238332748413	-1.6693785190582275	-0.33837613463401794	2.514810562133789	-0.3503054678440094	-3.531468629837036	-2.8093771934509277	-3.175826072692871	-4.081326007843018	-5.399604797363281	-5.8567047119140625	-7.526788234710693	-3.5523946285247803
ENSG00000251869.1	-0.28221631050109863	-0.1702428162097931	-2.0891096591949463	0.39105579257011414	-0.7806991338729858	-0.12899872660636902	0.8111244440078735	-0.3876144587993622	-2.7929165363311768	-2.2215688228607178	-3.3184494972229004	-3.345533847808838	-5.492668151855469	-5.867856502532959	-7.245355129241943	-3.692589521408081
ENSG00000232472.1	0.2763773202896118	-1.9062811136245728	-0.7163928151130676	-0.22070464491844177	0.03448997437953949	-1.430414080619812	3.7628402709960938	0.29585275053977966	-3.909839630126953	-2.9182937145233154	-3.1211061477661133	-4.1657586097717285	-5.579832077026367	-6.622404098510742	-8.469353675842285	-2.895681381225586
ENSG00000004848.7	0.233420267701149	-0.1326429545879364	-0.33248233795166016	0.49347570538520813	0.15531674027442932	-0.16145262122154236	1.324414610862732	-0.4790501892566681	-4.031866073608398	-3.0870070457458496	-3.618908405303955	-4.596968650817871	-5.497402191162109	-6.441371917724609	-7.689062595367432	-3.458554267883301
ENSG00000169306.9	-1.1291486024856567	0.9002524614334106	-2.0652778148651123	-0.7794617414474487	-1.5822091102600098	-0.8026350140571594	3.908391237258911	0.4264927804470062	-3.71688175201416	-2.529902219772339	-3.211270809173584	-3.8236029148101807	-5.146361351013184	-6.038491725921631	-7.225046634674072	-3.4424850940704346
ENSG00000201666.1	-1.888100028038025	0.7434993982315063	-3.589751958847046	-1.7911311388015747	-2.7785794734954834	1.7170337438583374	4.895840644836426	-0.7100170850753784	-3.5150272846221924	-1.085259199142456	-1.9640923738479614	-3.340263843536377	-4.554017066955566	-5.695852279663086	-6.966737747192383	-1.8397512435913086
ENSG00000237994.1	-2.0270371437072754	0.8838473558425903	-2.484226703643799	-1.7494500875473022	-1.935996651649475	1.1887145042419434	2.8043758869171143	-0.3225323259830475	-4.194788455963135	-2.0833065509796143	-3.107816219329834	-3.837683916091919	-5.824213981628418	-6.648097038269043	-8.50726318359375	-3.3577706813812256
ENSG00000264090.1	-1.1536504030227661	1.1253105401992798	-0.45915621519088745	0.5899250507354736	-1.224042296409607	0.8651868104934692	0.7100852131843567	-0.31889334321022034	-3.593550443649292	-2.6132729053497314	-3.2470216751098633	-3.708021640777588	-5.35122013092041	-6.240899085998535	-8.222511291503906	-3.400158643722534
ENSG00000169297.7	-0.21202246844768524	-0.03680751100182533	0.05571698397397995	0.12297147512435913	-0.0026245340704917908	-0.24070361256599426	0.244893878698349	-0.18715530633926392	-3.483882188796997	-2.5905840396881104	-3.242190361022949	-4.091979503631592	-4.878999710083008	-6.041372299194336	-7.533346652984619	-3.1325650215148926
ENSG00000120280.5	-0.786317765712738	-0.5686261057853699	-0.18006491661071777	-0.24561263620853424	0.10767985135316849	-0.9284095764160156	0.2085946500301361	-0.5316566824913025	-3.6083288192749023	-3.130373239517212	-3.1428322792053223	-4.799149036407471	-5.598365783691406	-6.753771781921387	-8.26311206817627	-4.142421245574951
ENSG00000198814.12	-0.3912012577056885	-0.5321530103683472	0.6733592748641968	-0.8144934177398682	-0.31824833154678345	0.37522444128990173	2.1858248710632324	0.6438719034194946	-3.8309013843536377	-2.9520320892333984	-3.2249627113342285	-4.256293773651123	-5.598380088806152	-6.2567243576049805	-7.7884016036987305	-3.4667398929595947
ENSG00000229331.1	0.07104964554309845	-0.3750888407230377	-0.36108171939849854	0.122913658618927	-0.6609808802604675	0.6023804545402527	0.37309813499450684	0.2230871617794037	-2.5783793926239014	-1.7601923942565918	-2.576592445373535	-3.3944339752197266	-4.053281784057617	-4.670689105987549	-6.898578643798828	-3.1947336196899414
ENSG00000241886.1	-0.7105156183242798	-1.1538792848587036	-0.010185249149799347	-0.20228493213653564	-0.5935872197151184	0.7375834584236145	1.1623287200927734	0.07256326079368591	-3.4499223232269287	-2.527834415435791	-2.636233329772949	-3.8135361671447754	-4.907158851623535	-5.476798057556152	-7.615363597869873	-2.8745198249816895
ENSG00000157625.15	-0.2097673863172531	0.08986583352088928	-0.04918224364519119	-0.4932565689086914	-0.09588588774204254	0.0851011648774147	2.254992961883545	0.13414344191551208	-3.6336395740509033	-2.9899508953094482	-3.1621766090393066	-4.381534576416016	-5.291267395019531	-6.081074237823486	-7.533732891082764	-3.4915733337402344
ENSG00000198947.15	-0.2080049365758896	0.3425368368625641	-0.19824498891830444	-0.964293360710144	-1.6719335317611694	0.03223399072885513	3.3972902297973633	-0.8949471712112427	-4.012340545654297	-2.8365988731384277	-3.501023769378662	-4.217324256896973	-5.615581512451172	-6.435665607452393	-8.149295806884766	-3.603245973587036
ENSG00000226781.1	0.41273510456085205	-0.13519975543022156	-0.2237277328968048	-0.45330381393432617	0.369878351688385	-0.5787000060081482	0.5779138207435608	-0.15845179557800293	-3.3021397590637207	-2.742225408554077	-2.8352603912353516	-3.3066155910491943	-5.305324554443359	-6.105716228485107	-7.44635009765625	-2.8854176998138428
ENSG00000233928.5	-0.35965341329574585	-0.45686694979667664	-0.4673579931259155	-0.008831202983856201	0.25787582993507385	0.12962651252746582	0.3629752993583679	0.16810093820095062	-3.61361026763916	-2.590564727783203	-3.106602668762207	-3.992680549621582	-5.15241813659668	-5.598322868347168	-7.866799831390381	-3.203063726425171
ENSG00000147027.3	0.1255866438150406	0.015149261802434921	2.453568696975708	-1.4695773124694824	-0.8167790174484253	-0.6625955700874329	6.564215183258057	-1.7444652318954468	-3.226670265197754	-3.3645567893981934	-3.4681267738342285	-4.094143867492676	-5.4755096435546875	-5.826584815979004	-6.805234432220459	-3.657682180404663
ENSG00000165164.13	-0.5217236280441284	-0.4140841066837311	0.006676487624645233	-1.7747535705566406	-1.651851773262024	0.40477705001831055	1.062988042831421	-2.310931444168091	-3.8667073249816895	-2.810516357421875	-3.393311023712158	-4.9076151847839355	-6.1503753662109375	-7.06842041015625	-9.906756401062012	-4.122434139251709
ENSG00000229384.2	-0.3636857569217682	-0.0036986060440540314	-0.14233747124671936	-0.692463755607605	-1.3231486082077026	1.046779990196228	0.3362064063549042	-1.129947543144226	-3.8969786167144775	-2.786407470703125	-3.4876608848571777	-4.4336652755737305	-6.087793350219727	-6.213024616241455	-8.939425468444824	-3.592130661010742
ENSG00000235510.1	0.07077248394489288	-0.14546632766723633	-0.29848387837409973	0.4376111328601837	0.5251182317733765	0.014038719236850739	0.3572945296764374	-0.10832479596138	-2.9538514614105225	-1.9047507047653198	-2.562234878540039	-3.506199836730957	-4.064398765563965	-5.012642860412598	-6.560603141784668	-2.8976781368255615
ENSG00000223723.1	-0.16807396709918976	0.2816486656665802	-0.1268596351146698	-0.040840938687324524	0.5864306092262268	-0.1891886591911316	0.6676577925682068	-0.35380885004997253	-3.2715301513671875	-2.433105707168579	-2.726496696472168	-3.338745594024658	-4.362648010253906	-5.2950119972229	-6.468066215515137	-3.0520949363708496
ENSG00000130962.17	-0.6946262121200562	0.6603139638900757	-0.9465634226799011	-1.4518932104110718	-2.6629080772399902	-1.6371487379074097	3.094264507293701	0.2714615762233734	-2.786383867263794	-2.9669132232666016	-3.393620014190674	-3.8215582370758057	-4.875313758850098	-5.409887313842773	-6.5677289962768555	-3.8894739151000977
ENSG00000147036.11	-0.6969924569129944	0.29089614748954773	-0.11796999722719193	-0.4697449505329132	0.35018110275268555	-0.20721706748008728	0.739785373210907	-0.2361803948879242	-4.104311943054199	-3.1758291721343994	-3.449099063873291	-4.497443675994873	-5.3935747146606445	-6.434295177459717	-8.063462257385254	-3.804779529571533
ENSG00000047597.5	-1.2157866954803467	-0.278827041387558	-0.06763983517885208	-0.7191450595855713	1.380322813987732	-0.8736748695373535	2.121469497680664	0.3961476981639862	-3.8320043087005615	-3.1773691177368164	-3.0441126823425293	-4.627261638641357	-5.712947845458984	-6.41031551361084	-8.463418960571289	-3.5729615688323975
ENSG00000165168.7	-2.2354090213775635	-0.9131523370742798	0.17938071489334106	-1.1307964324951172	-0.39556998014450073	-4.1000261306762695	1.9439964294433594	-0.24789968132972717	-3.020172119140625	-3.418527603149414	-3.535423755645752	-3.7894086837768555	-5.009288787841797	-7.155041694641113	-8.890021324157715	-3.6869239807128906
ENSG00000165169.10	-0.056191910058259964	-0.7533334493637085	-0.4328609108924866	-1.4590743780136108	1.1695561408996582	-1.9041579961776733	4.9964919090271	-0.15555086731910706	-3.6027438640594482	-3.4050731658935547	-2.8406496047973633	-4.260916233062744	-5.458085060119629	-6.569309234619141	-7.868656158447266	-3.3969595432281494
ENSG00000259977.1	-0.30128800868988037	-0.12838277220726013	-1.329285979270935	-0.21571505069732666	1.7114180326461792	0.026506461203098297	3.3515610694885254	-1.1137949228286743	-3.2237493991851807	-3.276027202606201	-2.4788432121276855	-4.064421653747559	-4.356393814086914	-6.3994035720825195	-7.649986743927002	-3.71541690826416
ENSG00000224339.1	-0.7279843688011169	0.1710699498653412	-0.5566311478614807	-0.4776969850063324	0.5634214878082275	1.3468040227890015	1.0867221355438232	-0.19772031903266907	-3.343794345855713	-2.5445892810821533	-2.639248847961426	-3.7214229106903076	-5.196669578552246	-5.433792591094971	-8.016179084777832	-3.710265636444092
ENSG00000187516.6	0.3123033046722412	-0.10372230410575867	-0.7141754031181335	0.19111651182174683	0.21635448932647705	2.3375155925750732	1.5376430749893188	-0.24407127499580383	-3.8220374584198	-2.019364595413208	-2.061152935028076	-2.924837827682495	-4.8502092361450195	-5.4318037033081055	-8.102287292480469	-3.787118673324585
ENSG00000229674.1	-0.07308243215084076	0.25634416937828064	-1.0004448890686035	0.05280748009681702	0.3936757445335388	1.967929720878601	1.3962042331695557	-0.3597007095813751	-3.884511709213257	-1.4121484756469727	-1.5618187189102173	-2.438509941101074	-4.406128883361816	-4.629681587219238	-6.683376789093018	-2.6471874713897705
ENSG00000147041.11	-0.5514630079269409	0.16645875573158264	-1.3355878591537476	-0.9061810970306396	2.4897851943969727	-1.0022414922714233	5.254371166229248	-0.7488206624984741	-3.8072798252105713	-3.8703155517578125	-2.6618595123291016	-4.398812294006348	-5.505598068237305	-7.1583356857299805	-8.464293479919434	-3.770508050918579
ENSG00000101955.14	-1.3083875179290771	0.23357072472572327	0.7692899107933044	-1.6388543844223022	-2.2837107181549072	-0.8599727749824524	1.0815284252166748	-1.446448564529419	-3.0098876953125	-3.0025646686553955	-4.390925884246826	-5.363902568817139	-5.703741073608398	-6.0223798751831055	-8.763815879821777	-5.152310371398926
ENSG00000156313.12	-0.6861184239387512	-0.49863335490226746	1.3074100017547607	-0.9738993644714355	-1.2173808813095093	0.45602187514305115	1.8344447612762451	-0.4486289322376251	-4.130712032318115	-3.3797221183776855	-3.9220170974731445	-4.763433933258057	-6.141295433044434	-7.091686725616455	-9.276123046875	-4.157279968261719
ENSG00000252050.1	-0.22266989946365356	-0.6213077306747437	1.1884090900421143	-0.8888938426971436	-1.4771360158920288	1.6060243844985962	1.464316725730896	0.08964106440544128	-1.9856414794921875	-2.501993179321289	-2.522864580154419	-2.359194278717041	-3.399606943130493	-4.146660327911377	-5.4789018630981445	-3.2474539279937744
ENSG00000156298.12	-0.24334345757961273	0.32679668068885803	1.0013808012008667	-0.4548027813434601	0.8787794709205627	-1.4863699674606323	7.811098575592041	-0.6283754110336304	-3.1514158248901367	-2.9434778690338135	-2.7282252311706543	-3.7448477745056152	-4.981528282165527	-5.639069080352783	-6.499897480010986	-3.4144012928009033
ENSG00000238606.1	0.12154348194599152	-0.29839906096458435	1.4057823419570923	-1.4366792440414429	0.4797191619873047	2.4805190563201904	2.8822202682495117	-0.7753580808639526	-4.08954381942749	-2.1664531230926514	-2.816265106201172	-4.588549613952637	-4.891081809997559	-6.500102519989014	-8.210375785827637	-4.0879034996032715
ENSG00000165175.15	0.1748056560754776	-0.7045010328292847	-0.30593615770339966	0.9608170986175537	-2.7328193187713623	-1.6830432415008545	4.3694329261779785	-0.22101560235023499	-3.7758114337921143	-3.614278793334961	-4.113891124725342	-4.648569107055664	-6.19019889831543	-6.635982513427734	-8.127058982849121	-4.1023850440979
ENSG00000238123.1	-0.6959193348884583	-0.13746273517608643	-0.5636824369430542	0.40361425280570984	-0.1419469267129898	-0.4008246660232544	0.11460655182600021	-0.21775877475738525	-3.39298152923584	-2.466073513031006	-2.829127311706543	-3.651702404022217	-5.137495994567871	-5.587427616119385	-7.501169204711914	-3.854121685028076
ENSG00000228232.1	0.33561670780181885	-0.12421855330467224	0.2578393816947937	1.0281957387924194	0.516335129737854	-1.406341314315796	1.7431528568267822	0.03519758582115173	-3.525822162628174	-2.6668310165405273	-3.1299614906311035	-3.8615260124206543	-5.528541564941406	-5.8580803871154785	-6.299688816070557	-2.8569462299346924
ENSG00000183337.16	-1.2966879606246948	0.9238125085830688	-0.26190710067749023	0.321532279253006	-1.3056814670562744	-0.6925103664398193	1.9536070823669434	-0.3033401072025299	-3.112072467803955	-2.242692232131958	-3.0883865356445312	-3.833465099334717	-4.715213298797607	-5.360719203948975	-7.175180912017822	-3.135995864868164
ENSG00000182220.14	-0.6479007005691528	0.6531587839126587	-0.014064617455005646	-1.1698784828186035	0.36857378482818604	-1.5322844982147217	4.522952556610107	0.3887239396572113	-4.052070140838623	-3.663069009780884	-3.384718894958496	-4.6272454261779785	-5.781435966491699	-6.573616027832031	-8.096158981323242	-3.763395071029663
ENSG00000185753.12	0.04318417236208916	-0.0010072924196720123	0.18459844589233398	-0.5518425703048706	-0.9495041966438293	-0.10296853631734848	1.8139727115631104	0.4664423167705536	-4.130676746368408	-3.340416193008423	-3.7961525917053223	-4.552961349487305	-6.042515754699707	-6.757054328918457	-8.776114463806152	-3.9940690994262695
ENSG00000180182.10	-0.7119233012199402	0.4379331171512604	-0.6760262846946716	-0.6849066019058228	-1.2030799388885498	-0.0873546227812767	2.652599334716797	0.10878071188926697	-3.783525228500366	-2.9478707313537598	-3.396106243133545	-4.47739839553833	-5.682370185852051	-6.20008659362793	-7.986102104187012	-3.6077613830566406
ENSG00000234636.2	0.06917868554592133	-0.23343434929847717	-0.3237648904323578	-0.21703723073005676	0.14992783963680267	-0.3217019736766815	0.33957454562187195	-0.2960077226161957	-3.2517545223236084	-2.372789144515991	-2.274095058441162	-3.7576112747192383	-4.71721076965332	-5.400322437286377	-6.7160468101501465	-2.9412992000579834
ENSG00000216866.5	0.07631239295005798	-0.20552125573158264	-0.36333996057510376	-0.27336934208869934	0.1971336305141449	-0.1678716540336609	0.19882380962371826	-0.49608874320983887	-3.720188617706299	-2.3392205238342285	-2.861999988555908	-3.883873462677002	-4.651324272155762	-5.678495407104492	-7.381120204925537	-3.1930580139160156
ENSG00000237931.1	-0.36083802580833435	0.1643269658088684	-0.5639651417732239	0.18025317788124084	-0.3651946783065796	-0.7259547114372253	0.057547204196453094	-0.029512673616409302	-3.6719789505004883	-2.711648464202881	-3.297366142272949	-4.222171783447266	-5.22674560546875	-5.886451721191406	-7.733760356903076	-3.5431761741638184
ENSG00000124486.12	-0.5917991399765015	0.45408549904823303	0.7634679675102234	-0.6071107387542725	-0.8056943416595459	-1.1529744863510132	5.22858190536499	0.097998708486557	-3.9668045043945312	-3.533982276916504	-3.6915531158447266	-4.495068550109863	-5.857135772705078	-6.673309326171875	-7.8514628410339355	-3.821162223815918
ENSG00000215301.9	-0.13012443482875824	0.37886539101600647	1.1110399961471558	-0.5821563005447388	-1.4433358907699585	-1.1460622549057007	5.327111721038818	0.28387412428855896	-4.258342266082764	-3.209451198577881	-3.4644365310668945	-3.9573147296905518	-5.961787223815918	-7.081244468688965	-8.222485542297363	-3.9162075519561768
ENSG00000147044.20	-0.7940670251846313	0.9233254194259644	0.059830598533153534	-0.8027828931808472	-0.3056257367134094	-0.7542747855186462	3.634798526763916	-0.7251919507980347	-3.7379775047302246	-2.892059803009033	-3.383450508117676	-4.295919418334961	-5.553672790527344	-6.1067047119140625	-7.682431697845459	-3.571809768676758
ENSG00000212207.1	-0.5274147391319275	-0.5611414909362793	-0.2694969177246094	-1.0586128234863281	-0.8181490898132324	2.2241668701171875	1.2292544841766357	-0.05931386351585388	-4.5741729736328125	-3.035625696182251	-2.8427553176879883	-3.5077810287475586	-5.7917633056640625	-7.330132484436035	-10.724347114562988	-4.254696846008301
ENSG00000217624.2	-0.756335437297821	0.5218507051467896	-1.0434949398040771	0.5878685712814331	-0.1946539431810379	0.4716968238353729	1.048561692237854	-0.49998900294303894	-3.6127750873565674	-2.348682165145874	-2.647066593170166	-4.416066646575928	-5.430655479431152	-5.884823322296143	-7.498563289642334	-3.784367561340332
ENSG00000242559.3	-0.9563552141189575	-0.3093091547489166	-0.5006048679351807	-0.40054771304130554	-0.4635782837867737	0.5794717669487	0.5306794047355652	-0.7486225366592407	-3.147080898284912	-1.804138422012329	-2.5202088356018066	-4.234286308288574	-4.206010818481445	-5.377493381500244	-7.0029401779174805	-3.2550034523010254
ENSG00000171659.13	-1.295548915863037	-1.0842260122299194	-1.3963924646377563	-2.604384183883667	-0.368537962436676	-3.7022769451141357	1.9809634685516357	-0.34567680954933167	-2.5456478595733643	-2.92462420463562	-2.6776123046875	-3.0804762840270996	-4.49991512298584	-6.551723957061768	-9.01721477508545	-3.657172918319702
ENSG00000237875.1	-1.3934119939804077	0.0357699953019619	-0.1957610547542572	-0.7624467611312866	-0.20543299615383148	0.8386526107788086	0.31121328473091125	-0.5254977941513062	-3.115180253982544	-2.0895657539367676	-0.6597377061843872	-2.7171127796173096	-4.083409309387207	-4.978568077087402	-6.252892017364502	-1.5939338207244873
ENSG00000251807.1	-0.6449695229530334	-0.04723760858178139	-0.8170543909072876	-0.6278539896011353	-0.5739551782608032	1.0541691780090332	1.82688570022583	-0.6398684978485107	-4.118885040283203	-1.6879334449768066	-4.018742561340332	-3.4771056175231934	-5.240117073059082	-6.622855186462402	-8.194792747497559	-3.502976417541504
ENSG00000228847.1	-0.373809814453125	0.0972299873828888	-0.6937878727912903	0.6899418830871582	-0.3134823441505432	-0.9868665337562561	0.7421363592147827	-0.25442948937416077	-3.574049711227417	-2.8651890754699707	-3.465806484222412	-4.756406307220459	-5.785823822021484	-6.068967342376709	-8.439315795898438	-3.2055580615997314
ENSG00000189221.9	0.6624218225479126	-0.7373658418655396	3.147634983062744	-0.14671054482460022	-0.7390852570533752	0.26729777455329895	4.396792411804199	-0.00032511353492736816	-3.5996181964874268	-3.477546215057373	-3.4901862144470215	-4.202071189880371	-5.478161811828613	-6.018179893493652	-7.041806697845459	-3.5651299953460693
ENSG00000069535.13	-1.8044546842575073	-1.2023423910140991	1.8953849077224731	-0.695601224899292	-1.8408887386322021	-1.371446967124939	5.9845709800720215	-0.3807477056980133	-3.6884779930114746	-3.1568617820739746	-3.4701762199401855	-4.510454177856445	-6.29171085357666	-6.820586681365967	-7.9643354415893555	-3.4932498931884766
ENSG00000124479.8	0.6224410533905029	-0.486471027135849	1.256393313407898	-0.5112043619155884	-1.1729623079299927	-0.8034883141517639	4.453880786895752	-1.0490411520004272	-2.9670562744140625	-3.1389989852905273	-3.5937304496765137	-3.991482973098755	-5.604515075683594	-5.57573127746582	-7.150905132293701	-3.4135076999664307
ENSG00000183690.12	0.2452835887670517	0.02295711264014244	1.0014780759811401	-1.3992139101028442	-1.2934757471084595	0.3729471266269684	1.7761170864105225	-1.7297877073287964	-4.091544151306152	-3.190485954284668	-3.799868106842041	-5.026695251464844	-6.593409538269043	-7.254570007324219	-9.503257751464844	-4.642967224121094
ENSG00000214018.3	-0.05880974605679512	-0.1258345991373062	0.34555673599243164	-0.1980333924293518	-0.6877688765525818	0.2159765064716339	0.22288945317268372	-1.198980450630188	-3.3502635955810547	-2.6818463802337646	-3.1612396240234375	-4.576805591583252	-5.425095558166504	-6.1475348472595215	-8.196212768554688	-3.548051595687866
ENSG00000069509.5	0.43381762504577637	-0.7575138807296753	-0.2526077628135681	-0.7556194067001343	0.3762066960334778	-1.3420077562332153	4.649440765380859	0.17555221915245056	-3.489652395248413	-3.2677433490753174	-3.3268661499023438	-4.100686073303223	-5.31574821472168	-6.113679885864258	-7.709752082824707	-3.312018871307373
ENSG00000147050.14	-1.0357632637023926	-0.020797107368707657	0.2720344662666321	-0.5182604789733887	-2.004119634628296	-0.09892495721578598	2.8810853958129883	0.29592475295066833	-4.414010047912598	-3.2032594680786133	-3.7680349349975586	-4.0161213874816895	-6.1313018798828125	-7.224915504455566	-8.638548851013184	-4.323872089385986
ENSG00000147113.16	-0.2091958373785019	0.35401812195777893	0.7609897255897522	0.3047972023487091	-1.7096670866012573	-0.36826953291893005	1.2740697860717773	0.19205638766288757	-3.7989869117736816	-3.053614854812622	-4.038838863372803	-4.44817590713501	-5.554766654968262	-6.04931116104126	-8.223284721374512	-4.36576509475708
ENSG00000270069.1	-1.2758222818374634	-0.45088252425193787	-0.3884158730506897	-0.37504130601882935	0.5491582751274109	0.999795138835907	2.173065662384033	-0.3759022057056427	-3.960865020751953	-2.568692207336426	-2.338869571685791	-3.836561679840088	-5.207990646362305	-5.758963584899902	-7.468466758728027	-3.081758737564087
ENSG00000207870.1	-1.485274314880371	-0.5919873714447021	0.35121142864227295	-1.0826765298843384	1.320196270942688	0.3825378715991974	1.4726498126983643	-0.3809870779514313	-3.055640459060669	-2.403360605239868	-1.723890781402588	-3.2858262062072754	-4.0757598876953125	-6.014225482940674	-6.9284563064575195	-3.432544708251953
ENSG00000207725.3	-1.2301948070526123	-0.3718133866786957	-0.6295533776283264	0.144138365983963	0.6222648024559021	0.23781678080558777	0.8913441300392151	0.269671231508255	-2.46407151222229	-0.8573765158653259	-1.0420750379562378	-1.8337783813476562	-3.581620693206787	-2.904024839401245	-5.394655227661133	-2.3136844635009766
ENSG00000269902.1	-1.9184539318084717	-0.45635220408439636	-0.35917288064956665	-1.1906551122665405	0.5705053806304932	1.6720424890518188	2.306565284729004	-0.407774955034256	-3.1825029850006104	-1.8229517936706543	-1.4019966125488281	-2.726022243499756	-4.539609909057617	-5.176391124725342	-6.866211414337158	-2.768049478530884
ENSG00000231566.1	-1.6302754878997803	0.36179032921791077	-1.597062110900879	-0.05168220400810242	1.2089704275131226	1.8450113534927368	3.2286596298217773	-0.4227351248264313	-3.1637372970581055	-2.0326390266418457	-2.2821640968322754	-3.624495506286621	-4.7205400466918945	-5.917286396026611	-7.311316967010498	-3.437734365463257
ENSG00000235587.2	-0.05438648536801338	0.05636870488524437	-0.3477156162261963	0.17899155616760254	0.2219429761171341	-0.34758248925209045	0.08947912603616714	-0.0643654465675354	-3.2669506072998047	-2.6321682929992676	-2.743283748626709	-3.760047674179077	-4.643734931945801	-5.491611957550049	-6.817690849304199	-3.21907639503479
ENSG00000147121.15	-0.5763319730758667	-1.012104868888855	-0.31881725788116455	-0.24371236562728882	-0.3004962205886841	0.03644219785928726	3.043160915374756	0.42733368277549744	-4.001433372497559	-3.1571760177612305	-3.3196640014648438	-4.762472629547119	-5.884004592895508	-6.577948093414307	-8.717540740966797	-3.4928858280181885
ENSG00000251192.7	-0.5023525357246399	-0.17895206809043884	-0.4155033230781555	-0.5062205791473389	-0.34476739168167114	0.25968077778816223	1.4648661613464355	-0.4949471056461334	-3.6332082748413086	-2.619347095489502	-2.9779438972473145	-4.236678600311279	-5.034113883972168	-5.821988582611084	-7.310901165008545	-3.481055736541748
ENSG00000199226.1	-0.5524511337280273	-0.4968910813331604	-0.2829638123512268	-1.1572010517120361	-0.19988177716732025	1.1476056575775146	0.4885288178920746	-0.1505049169063568	-3.518707275390625	-2.0679643154144287	-3.0193467140197754	-4.328612327575684	-5.869860649108887	-6.070958137512207	-9.029486656188965	-4.377981185913086
ENSG00000230844.2	0.05814255401492119	-0.8753752708435059	-0.27121102809906006	-0.30212509632110596	-0.22433097660541534	-0.28877583146095276	1.7458250522613525	0.2998904883861542	-3.7895991802215576	-3.0095760822296143	-2.969515800476074	-4.353292465209961	-5.509677886962891	-6.003411769866943	-8.11352825164795	-3.262401580810547
ENSG00000147119.3	0.4279729127883911	0.4267827570438385	0.679754376411438	0.5902135372161865	-0.2867808938026428	-0.4728669822216034	1.295445203781128	-1.1254417896270752	-3.6518805027008057	-3.086787700653076	-3.1048150062561035	-4.040663242340088	-5.294727325439453	-5.926413059234619	-7.045502662658691	-3.757387638092041
ENSG00000065923.9	-1.61691415309906	-0.8614891767501831	0.8177158236503601	0.26334044337272644	1.9065093994140625	-1.1776455640792847	7.253234386444092	1.3550864458084106	-3.329166889190674	-3.6282074451446533	-3.1371445655822754	-4.345808982849121	-5.472555160522461	-5.8506178855896	-7.500210285186768	-3.4959847927093506
ENSG00000213997.3	-0.9457147717475891	-1.0245556831359863	-0.26487085223197937	0.7179591655731201	0.4210060238838196	2.0551838874816895	2.192542552947998	0.04123243689537048	-3.6035962104797363	-1.779016375541687	-1.9284565448760986	-2.481945514678955	-5.100302696228027	-4.645014762878418	-8.017637252807617	-3.1358907222747803
ENSG00000226048.1	-0.8164775371551514	-0.3632206618785858	-0.16629794239997864	0.6345361471176147	0.17678485810756683	1.6542340517044067	1.0870051383972168	-0.3002314269542694	-2.9329469203948975	-1.767810583114624	-1.9104148149490356	-2.863306999206543	-4.273658275604248	-4.1629533767700195	-6.928633213043213	-3.084158182144165
ENSG00000215284.2	-0.7407073378562927	-0.4508802592754364	0.1226259395480156	0.6318793296813965	-0.44693082571029663	2.6407814025878906	2.0768754482269287	-0.04429998993873596	-3.101621389389038	-1.9956060647964478	-2.006645679473877	-2.8638668060302734	-4.193445205688477	-4.7610368728637695	-7.567787170410156	-2.8628220558166504
ENSG00000102218.5	-0.4599553346633911	-0.42965444922447205	0.5412824153900146	-1.1851212978363037	-0.8783559799194336	-0.6721800565719604	1.7151143550872803	-0.38433006405830383	-4.003262996673584	-3.419495105743408	-3.7439756393432617	-4.605119705200195	-5.94035530090332	-6.766735553741455	-8.481929779052734	-4.075019836425781
ENSG00000102221.13	-0.8434982895851135	0.7510225772857666	-0.5159125328063965	-0.4292425215244293	-1.290285348892212	-0.6931043863296509	1.4275221824645996	-0.2553621828556061	-3.3241584300994873	-2.7059507369995117	-3.475806713104248	-4.150858402252197	-5.244823455810547	-5.636967182159424	-7.240555763244629	-3.8069334030151367
ENSG00000130988.12	0.8865827918052673	0.07027474045753479	0.41588491201400757	-0.6918690204620361	-1.165551781654358	-0.348222941160202	3.189697265625	-0.7789069414138794	-3.0922605991363525	-2.9618310928344727	-3.420818328857422	-4.0657572746276855	-5.147294044494629	-5.538631439208984	-6.9615559577941895	-3.73126482963562
ENSG00000206685.1	1.262229561805725	0.923654317855835	0.01015927642583847	-0.3765733540058136	-1.0977424383163452	0.4718421995639801	1.3606537580490112	-0.9598615169525146	-3.0445122718811035	-2.509943723678589	-4.1628947257995605	-5.47891902923584	-6.257843017578125	-7.621286869049072	-8.762248992919922	-4.312201499938965
ENSG00000201659.1	-0.036848414689302444	-0.19353684782981873	-0.5016404390335083	-0.6750679016113281	-0.6756399273872375	1.132247805595398	1.0574545860290527	-0.7145520448684692	-3.223299741744995	-2.07322096824646	-2.9916419982910156	-4.018946647644043	-4.5444488525390625	-5.149749755859375	-6.813263893127441	-2.9434547424316406
ENSG00000147123.10	0.3617156744003296	-0.82457435131073	-0.6454810500144958	0.3547224700450897	0.0773240178823471	-2.3567440509796143	5.0513529777526855	-0.7032889127731323	-3.6188948154449463	-3.393716335296631	-3.2802271842956543	-4.428175449371338	-5.58848762512207	-6.3575663566589355	-7.995841979980469	-3.3244054317474365
ENSG00000182872.15	-0.9078171253204346	0.12050643563270569	-0.37628787755966187	0.6856323480606079	-1.1099497079849243	-0.7378402352333069	4.251865386962891	-0.745484471321106	-3.9485387802124023	-3.257168769836426	-3.5864310264587402	-4.77891206741333	-5.678166389465332	-6.417776107788086	-7.898531436920166	-3.5278117656707764
ENSG00000130985.16	-0.9588466882705688	0.3869134485721588	0.3320898413658142	0.7461709976196289	-1.4626015424728394	-1.2684706449508667	5.193093299865723	-0.1378268301486969	-4.062131404876709	-3.534320831298828	-3.6988463401794434	-4.515614986419678	-5.6918182373046875	-6.683176040649414	-7.771920680999756	-3.8594841957092285
ENSG00000224975.1	-0.35294368863105774	-0.33332106471061707	-0.5391784906387329	0.34655848145484924	-1.854257345199585	0.718525230884552	1.26179838180542	-0.15627971291542053	-3.8648500442504883	-2.6334729194641113	-3.260275363922119	-4.23468017578125	-5.370102882385254	-6.392578125	-8.778467178344727	-3.5186588764190674
ENSG00000102225.15	1.0897144079208374	0.024824287742376328	-0.6719581484794617	0.21401050686836243	-0.26417678594589233	-0.18201026320457458	4.47229528427124	-0.12377062439918518	-3.70271897315979	-3.2338855266571045	-3.285426139831543	-4.4545512199401855	-5.5188703536987305	-6.314464569091797	-7.783799648284912	-3.4574227333068848
ENSG00000102226.9	-1.0631023645401	0.038453247398138046	-0.2674937844276428	0.8155398368835449	0.3437763452529907	-1.7094184160232544	6.790590286254883	0.5550256967544556	-3.648253917694092	-3.2973899841308594	-3.3472752571105957	-4.249931812286377	-5.598150253295898	-6.25641393661499	-7.665132999420166	-3.5839929580688477
ENSG00000147117.7	-0.31537365913391113	-0.32603856921195984	-0.4927711486816406	-0.5449963808059692	-0.01174195110797882	0.14012613892555237	1.4113950729370117	-0.0321289598941803	-3.737696647644043	-2.6459169387817383	-2.969888210296631	-4.195707321166992	-5.135287284851074	-6.019342422485352	-7.52435827255249	-3.285551071166992
ENSG00000226556.2	-0.06027093902230263	0.15325817465782166	-0.3643019199371338	-0.051753535866737366	0.22362461686134338	0.5005066394805908	0.39599713683128357	-0.30785706639289856	-3.531937837600708	-2.6341652870178223	-2.7494616508483887	-4.272786617279053	-4.947190284729004	-5.61864709854126	-7.749481678009033	-3.4233646392822266
ENSG00000147124.12	-0.2526894807815552	0.41263189911842346	-0.07214707881212234	-0.40596863627433777	0.07097549736499786	-0.25508221983909607	3.127431869506836	-0.2627967894077301	-3.9934873580932617	-3.1710731983184814	-3.3246545791625977	-4.372981548309326	-5.405732154846191	-6.419034004211426	-7.682272434234619	-3.529937744140625
ENSG00000196741.5	-0.41689252853393555	0.12467518448829651	0.018565349280834198	-0.6668399572372437	-0.5054347515106201	-0.2680349349975586	1.0981550216674805	-0.19516423344612122	-3.535381317138672	-2.5547518730163574	-3.00063419342041	-3.8532934188842773	-4.789613723754883	-5.401641845703125	-6.861288070678711	-3.343928098678589
ENSG00000235636.1	-0.10695372521877289	0.2856957018375397	0.10857676714658737	-0.09039285778999329	0.38634777069091797	-0.39442896842956543	1.2249711751937866	-0.362808495759964	-3.8917481899261475	-3.0080995559692383	-3.1731348037719727	-4.760770320892334	-5.330190658569336	-5.866088390350342	-7.506401062011719	-3.669639825820923
ENSG00000078061.12	0.18089617788791656	-0.487189382314682	0.035756997764110565	0.23735535144805908	-1.4062423706054688	-0.6532142162322998	2.7285690307617188	-0.19186654686927795	-3.9496147632598877	-3.2688546180725098	-3.364633083343506	-4.325448036193848	-5.604516983032227	-6.292758464813232	-7.88263463973999	-3.6302406787872314
ENSG00000008056.12	-1.330414891242981	-0.49795565009117126	-0.7816442847251892	1.0127195119857788	1.4868475198745728	-0.25953611731529236	5.687267780303955	-0.016149908304214478	-2.7814154624938965	-2.543598175048828	-2.442924976348877	-3.564185619354248	-4.620101451873779	-5.39362907409668	-6.786595344543457	-3.1096277236938477
ENSG00000102265.11	-1.136141061782837	-2.191950798034668	3.2408595085144043	0.4405764043331146	-2.0475149154663086	-0.7207275629043579	2.8995792865753174	0.75736403465271	-3.9805943965911865	-3.69433331489563	-4.610536098480225	-5.077413558959961	-7.1980438232421875	-8.380119323730469	-10.2018461227417	-4.947605609893799
ENSG00000126759.12	-0.2911169230937958	-0.4554961025714874	-0.1519322693347931	0.6796610355377197	-0.06855425238609314	0.638860821723938	0.6490853428840637	-0.14881840348243713	-3.7563862800598145	-2.3496429920196533	-2.7956652641296387	-3.85817813873291	-5.229305267333984	-5.670008182525635	-8.208047866821289	-3.458920478820801
ENSG00000126767.17	0.8227565288543701	-2.6585428714752197	0.6875929236412048	1.1246858835220337	0.2287428230047226	0.5184678435325623	5.675246238708496	0.9920433759689331	-3.55894136428833	-3.5077648162841797	-3.3103909492492676	-4.541851043701172	-5.462471961975098	-6.062888145446777	-8.09669303894043	-3.3110108375549316
ENSG00000126756.11	-0.1558511108160019	-1.2370647192001343	-0.6154990792274475	-0.060412198305130005	-0.7869696617126465	-2.1334075927734375	3.9170422554016113	-0.8101252317428589	-3.6245996952056885	-3.2290291786193848	-3.2549219131469727	-4.425800800323486	-5.396376609802246	-6.511032581329346	-8.324798583984375	-3.232412338256836
ENSG00000267064.1	-0.6599661707878113	-0.3487851023674011	0.16049379110336304	0.13140898942947388	-0.11971642076969147	-0.05360374599695206	0.2728520631790161	-0.7394627332687378	-3.453744649887085	-2.4921393394470215	-3.007077217102051	-4.017668724060059	-4.963861465454102	-5.688514709472656	-7.952559947967529	-3.733102321624756
ENSG00000197779.13	-0.743940532207489	-0.14168009161949158	0.1852392554283142	-0.5950073599815369	-0.6206774711608887	0.1790112555027008	2.6288187503814697	-0.6384693384170532	-3.731428623199463	-2.796610116958618	-3.1646556854248047	-4.39473295211792	-5.216706275939941	-6.014456748962402	-7.28670597076416	-3.3409945964813232
ENSG00000147118.11	-0.45845961570739746	0.0044499896466732025	-0.06631112843751907	-0.484950989484787	-0.7383914589881897	0.3634587824344635	2.4836585521698	-0.13823190331459045	-3.959606647491455	-3.1217095851898193	-3.30501651763916	-4.293949604034424	-5.5779008865356445	-6.472537040710449	-8.021072387695312	-3.7268567085266113
ENSG00000221994.10	-0.8473188877105713	-0.4054672420024872	0.13560748100280762	0.10232940316200256	-0.7919420003890991	0.004139043390750885	1.4177027940750122	-0.49648597836494446	-2.909716844558716	-2.69276762008667	-2.917196273803711	-3.9839327335357666	-3.9761948585510254	-5.32633638381958	-6.6330885887146	-3.4661097526550293
ENSG00000017483.14	2.1279351711273193	2.5700278282165527	-0.22191721200942993	0.3235972821712494	-0.6711097359657288	-0.6646393537521362	2.2333953380584717	-0.6184996366500854	-3.8166215419769287	-3.57564377784729	-3.5418753623962402	-5.446617126464844	-6.30947208404541	-7.104850769042969	-8.860931396484375	-4.620946884155273
ENSG00000068438.14	-0.053994763642549515	0.22601929306983948	-0.7027894854545593	-0.07616737484931946	0.12848113477230072	-1.4559822082519531	3.362128496170044	-0.3386134207248688	-3.650352954864502	-2.988314628601074	-2.810147762298584	-4.434926509857178	-5.353518486022949	-6.092316627502441	-7.6964430809021	-3.335402011871338
ENSG00000224292.1	-0.20987586677074432	0.16410593688488007	-0.3566209077835083	-0.2706495225429535	-0.048791542649269104	0.13184916973114014	0.30999523401260376	-0.44587066769599915	-3.540325880050659	-2.3476271629333496	-2.822751998901367	-3.9222562313079834	-4.769813537597656	-5.767902851104736	-7.481626987457275	-3.113962411880493
ENSG00000102312.20	-0.5292041301727295	0.6955839395523071	-0.11531234532594681	0.6322389841079712	0.04907973110675812	-0.6169866919517517	2.5478334426879883	-0.025350719690322876	-4.034115791320801	-3.144554853439331	-3.226508617401123	-4.5709686279296875	-5.536822319030762	-6.293875217437744	-7.7603840827941895	-3.7922556400299072
ENSG00000147155.10	-0.19935189187526703	0.3799270689487457	-0.48558133840560913	0.21333396434783936	0.43157607316970825	-1.32622492313385	2.5609591007232666	0.286655992269516	-3.3706631660461426	-3.0751047134399414	-3.222407817840576	-4.6026225090026855	-5.289471626281738	-6.204621315002441	-7.868153095245361	-3.763824701309204
ENSG00000068354.15	-0.14311109483242035	0.2749852240085602	-0.29192614555358887	0.4110543429851532	0.2479478269815445	-0.28776392340660095	2.8756208419799805	-0.02254071831703186	-3.542815685272217	-2.8859963417053223	-3.0613837242126465	-4.160057067871094	-5.012904167175293	-5.953525543212891	-6.977025508880615	-3.436049222946167
ENSG00000102317.17	2.7260894775390625	0.06100478395819664	-1.1431132555007935	-1.621726632118225	-0.7787728905677795	-0.6579986214637756	4.418205261230469	2.28212308883667	-3.9869375228881836	-3.12034273147583	-3.595600128173828	-4.120362758636475	-6.353015899658203	-7.119076728820801	-9.453286170959473	-3.8420581817626953
ENSG00000279528.1	0.10780341923236847	0.10507968068122864	-0.445956289768219	-0.954163670539856	-0.4926394820213318	-0.7978078126907349	1.6225683689117432	-0.6588296890258789	-4.764859199523926	-3.0913796424865723	-4.027110576629639	-5.2721991539001465	-6.621013641357422	-6.664653301239014	-9.768449783325195	-4.036004066467285
ENSG00000101940.17	0.9938973188400269	-0.12416395545005798	-0.9382702708244324	0.14067032933235168	0.04999105632305145	-0.48407623171806335	4.948026657104492	-0.5433112382888794	-3.9140305519104004	-3.2593584060668945	-3.282996654510498	-4.6450114250183105	-5.838909149169922	-6.362895965576172	-7.994119167327881	-3.5987765789031982
ENSG00000015285.10	-0.8723156452178955	-1.01996648311615	0.12108805030584335	0.005002334713935852	-0.7123263478279114	-0.9927921295166016	0.6602708101272583	-0.19125112891197205	-3.3123018741607666	-3.092405319213867	-3.236532688140869	-4.212202072143555	-5.259769439697266	-6.124141693115234	-7.706468105316162	-3.755366086959839
ENSG00000101945.16	0.37762853503227234	0.43403497338294983	-0.08842349797487259	-0.002668812870979309	-0.4858461618423462	-0.7276440262794495	1.2201417684555054	0.6518080234527588	-4.010168552398682	-3.1001181602478027	-3.5144271850585938	-4.375312805175781	-5.721809387207031	-6.556709289550781	-8.23250961303711	-3.7636401653289795
ENSG00000232828.1	-0.22220201790332794	-0.20750609040260315	-0.2098233699798584	0.47476306557655334	-0.5663568377494812	0.7089963555335999	0.7501643300056458	-0.3335399925708771	-3.6779489517211914	-2.414469003677368	-2.7720727920532227	-3.8859150409698486	-5.120857238769531	-5.523133754730225	-7.788141250610352	-3.523590087890625
ENSG00000206723.1	-0.3513246476650238	0.3349832594394684	-0.8460512161254883	-1.1045743227005005	-0.2436429113149643	1.2073357105255127	0.5866442918777466	-0.09415045380592346	-3.920630693435669	-2.449641227722168	-2.8273239135742188	-4.24993371963501	-5.901003837585449	-5.929553031921387	-8.679755210876465	-3.368241310119629
ENSG00000233585.1	-0.2770753800868988	0.23531466722488403	-0.3132420778274536	-0.24322375655174255	-1.0359617471694946	0.0431022122502327	0.5016945600509644	-0.1193791925907135	-3.8760430812835693	-2.7956717014312744	-3.07081937789917	-4.117645740509033	-5.536340713500977	-6.113171577453613	-8.17910385131836	-3.7506871223449707
ENSG00000094631.18	-0.24441353976726532	0.14970555901527405	-0.7810418009757996	0.03335949778556824	-1.8183578252792358	-0.152533620595932	2.7195677757263184	-0.013507753610610962	-4.185786247253418	-3.2014248371124268	-3.5503931045532227	-4.508281230926514	-6.011692047119141	-6.645823001861572	-8.394930839538574	-3.7238004207611084
ENSG00000187682.2	-0.33127373456954956	-0.00919908657670021	-0.36761778593063354	0.04351693391799927	0.07380377501249313	-0.13005289435386658	0.10112502425909042	-0.24985802173614502	-3.757880449295044	-2.8154561519622803	-3.0312280654907227	-4.360307216644287	-5.224169731140137	-5.618326187133789	-7.520040988922119	-3.5116827487945557
ENSG00000102109.8	1.1654196977615356	-1.450196623802185	-0.8437641263008118	3.103010892868042	0.050448939204216	-1.702489972114563	5.611785411834717	-0.6727803945541382	-2.6286585330963135	-2.2320642471313477	-2.8691821098327637	-3.258417844772339	-4.224006652832031	-5.005695343017578	-6.436341285705566	-2.632622718811035
ENSG00000126768.12	0.13288380205631256	-0.6135550737380981	-0.8602339625358582	0.1228272020816803	0.1801825612783432	-2.1253268718719482	3.2865662574768066	0.13015732169151306	-3.6595654487609863	-3.173173189163208	-3.0530571937561035	-4.058421611785889	-5.299971580505371	-6.102003574371338	-7.909536838531494	-3.208181619644165
ENSG00000102103.15	-0.04956792667508125	-0.16883596777915955	-0.3839251399040222	0.2550038993358612	-0.17925657331943512	-1.5021405220031738	3.9359195232391357	0.1888483464717865	-3.5604288578033447	-3.120817184448242	-3.0969653129577637	-4.114530086517334	-5.469816207885742	-6.017086982727051	-7.669327735900879	-3.4609479904174805
ENSG00000102100.15	-0.5484663248062134	0.5132962465286255	0.6214078068733215	0.27265432476997375	-0.2730780839920044	-1.1976557970046997	1.640467643737793	0.01632949709892273	-4.0779032707214355	-3.6718838214874268	-3.6668152809143066	-4.818728923797607	-5.682562828063965	-6.5582594871521	-7.977821350097656	-3.73384165763855
ENSG00000102096.9	-0.8363825082778931	0.025675442069768906	0.2224476933479309	0.09404993057250977	0.8271105289459229	-1.2059921026229858	2.7728376388549805	-0.08820334076881409	-3.978844165802002	-3.3266096115112305	-3.4483823776245117	-4.6069464683532715	-5.789043426513672	-6.670731067657471	-8.28926944732666	-3.504828453063965
ENSG00000068308.13	-0.3170759677886963	-0.18124422430992126	-0.3855348229408264	0.5375301837921143	-0.41721099615097046	-1.2979960441589355	4.642916202545166	-0.4885338842868805	-3.8470375537872314	-3.278461456298828	-3.496443748474121	-4.54118537902832	-5.770124435424805	-6.30587100982666	-8.116844177246094	-3.568342447280884
ENSG00000102057.9	-0.09006641805171967	-0.1293657124042511	0.46142441034317017	0.4452650249004364	-0.8962897658348083	0.38105496764183044	0.694397509098053	0.09247457981109619	-3.4070138931274414	-2.875307321548462	-3.2088217735290527	-4.0435028076171875	-5.176053047180176	-5.669273376464844	-8.132854461669922	-3.5278074741363525
ENSG00000068400.13	-0.08578000962734222	0.4122239649295807	-0.5537156462669373	0.5536086559295654	-0.23122484982013702	-0.49569234251976013	4.759469509124756	0.09253701567649841	-3.9954023361206055	-3.2425131797790527	-3.4481253623962402	-4.634702205657959	-5.74802303314209	-6.647067070007324	-7.9413065910339355	-3.8536369800567627
ENSG00000068323.16	0.10396315157413483	-0.6709998846054077	0.9571972489356995	0.8102709054946899	-0.9411353468894958	-0.6542958617210388	4.685328960418701	-0.2326907217502594	-3.6861400604248047	-3.351081132888794	-3.3484978675842285	-4.461013317108154	-5.4213409423828125	-6.500843524932861	-7.533298015594482	-3.4616458415985107
ENSG00000147144.12	0.00651312991976738	-0.09313729405403137	-0.04849062114953995	0.684982419013977	-0.4630577564239502	0.441997230052948	0.8884835839271545	-0.5778754949569702	-3.456528902053833	-2.5194106101989746	-2.827228546142578	-3.69815731048584	-4.965984344482422	-5.268921375274658	-7.622015476226807	-3.3734323978424072
ENSG00000243279.3	-0.8220996856689453	0.2237485945224762	-0.20257645845413208	0.8431005477905273	-0.5648472905158997	-1.1787056922912598	2.2556233406066895	-0.17752376198768616	-3.072140693664551	-2.7617709636688232	-2.7700181007385254	-3.678316593170166	-4.888062477111816	-5.407402992248535	-6.45135498046875	-3.1292078495025635
ENSG00000196998.17	0.02278972789645195	-0.6165517568588257	-0.165194571018219	0.34843939542770386	-0.463171124458313	-0.7422375082969666	3.216923236846924	-0.2161506712436676	-3.6901607513427734	-3.130270004272461	-3.300713062286377	-4.297684192657471	-5.601305961608887	-5.918149948120117	-7.520122051239014	-3.5431182384490967
ENSG00000068394.10	-0.2792853116989136	0.17853465676307678	-0.13359826803207397	-0.1104402244091034	-1.26856529712677	-1.2561630010604858	4.63824987411499	0.2844277322292328	-3.72231125831604	-3.4638583660125732	-3.6595282554626465	-4.381495475769043	-5.861739158630371	-6.3134284019470215	-8.081582069396973	-3.804896116256714
ENSG00000280116.1	-1.3060805797576904	-1.605225920677185	-0.850293755531311	0.3765942454338074	-1.9688774347305298	0.8673366904258728	1.6118335723876953	-1.786010503768921	-3.5110929012298584	-1.6463056802749634	-3.132185935974121	-3.6860153675079346	-5.344018936157227	-5.06571102142334	-7.406687259674072	-2.466553211212158
ENSG00000269313.5	-0.23511426150798798	0.018031086772680283	-0.31526005268096924	0.045574650168418884	-0.030841678380966187	-0.2125878930091858	0.5173540711402893	-0.6369370222091675	-3.4264233112335205	-2.686176061630249	-2.919816017150879	-3.8786892890930176	-4.774415969848633	-5.438083648681641	-7.258456230163574	-3.2433407306671143
ENSG00000102007.10	-0.5512012243270874	-1.0424373149871826	1.7049533128738403	-0.7939450740814209	-1.9321173429489136	-0.2900749742984772	1.1277897357940674	-0.25319114327430725	-3.6237525939941406	-3.18719744682312	-4.226761341094971	-4.143805027008057	-6.003083229064941	-6.428580284118652	-8.591154098510742	-4.20550012588501
ENSG00000012211.12	-0.1991218626499176	-0.11246192455291748	0.364071786403656	0.38296839594841003	-0.6843624711036682	-0.13976621627807617	0.30663609504699707	-0.2994489073753357	-3.6636507511138916	-2.886183738708496	-3.3476781845092773	-4.347816467285156	-5.291847229003906	-6.0109543800354	-7.886730670928955	-3.673062562942505
ENSG00000102003.10	-1.2472718954086304	1.4769450426101685	-0.7959333062171936	0.7013564109802246	1.627205491065979	-2.6033833026885986	5.7016706466674805	0.40142402052879333	-3.5690290927886963	-3.545232057571411	-3.045902729034424	-4.590193271636963	-5.150128364562988	-6.5197858810424805	-7.5119853019714355	-3.894447088241577
ENSG00000102001.12	-0.23168160021305084	0.0561862550675869	-0.4290987253189087	-0.12023654580116272	0.43386971950531006	-0.3066667914390564	0.28353118896484375	-0.48358944058418274	-3.5437979698181152	-2.687431573867798	-2.8470773696899414	-4.097537517547607	-4.967982292175293	-5.588998794555664	-7.31877326965332	-3.3330869674682617
ENSG00000101997.12	-0.3490411043167114	0.26529422402381897	-0.8743279576301575	0.49880149960517883	-0.8583720326423645	-0.7775242328643799	2.63651704788208	-0.12737098336219788	-3.8957202434539795	-3.32674503326416	-3.3649282455444336	-4.626107692718506	-5.603109359741211	-6.326210975646973	-8.043715476989746	-3.6130154132843018
ENSG00000049769.12	0.08630885183811188	-0.28942808508872986	-0.7926146388053894	0.2859226167201996	-0.092636838555336	-0.6970260143280029	3.891263246536255	-0.25507012009620667	-4.0204291343688965	-3.162557363510132	-3.3880958557128906	-4.4572529792785645	-5.552339553833008	-6.257516860961914	-8.022671699523926	-3.576526165008545
ENSG00000270012.1	-0.46979498863220215	-0.1706509292125702	-0.6707398891448975	0.003622978925704956	-1.5153084993362427	0.597166121006012	1.2948418855667114	-0.34870508313179016	-3.61399245262146	-2.393986225128174	-3.146507740020752	-3.9216461181640625	-5.329140663146973	-5.702748775482178	-7.804305076599121	-3.3678057193756104
ENSG00000215274.5	-1.3195923566818237	-0.8884106278419495	-0.4365488588809967	0.15261879563331604	-0.1549849659204483	0.43448394536972046	0.5536045432090759	-0.6297035217285156	-4.176701545715332	-2.616103172302246	-2.813448429107666	-4.162839412689209	-5.357148170471191	-5.899700164794922	-8.824930191040039	-3.509092092514038
ENSG00000234390.4	0.028085988014936447	0.13233759999275208	0.1960420310497284	-0.47763755917549133	-0.2326592653989792	-0.11724581569433212	0.8472300171852112	-0.9297547340393066	-3.646348476409912	-2.91947603225708	-3.0052895545959473	-4.387268543243408	-5.258035659790039	-5.934504985809326	-7.551048755645752	-3.3816542625427246
ENSG00000273820.1	-0.44039785861968994	0.3771161139011383	0.13334369659423828	-0.1339636743068695	0.3900946378707886	-0.6490020751953125	2.109541654586792	-0.5821888446807861	-3.8886778354644775	-3.2378621101379395	-3.1904773712158203	-4.708578586578369	-5.325562477111816	-6.331781387329102	-7.555276393890381	-3.7561681270599365
ENSG00000171365.15	-0.3474540114402771	-0.20071491599082947	0.6350483894348145	-0.4349518418312073	-0.13981811702251434	-0.03314771503210068	1.1776161193847656	-0.3801526129245758	-3.8434062004089355	-3.16009783744812	-3.442798137664795	-4.54878568649292	-5.529361724853516	-6.382969856262207	-7.749053478240967	-3.748497486114502
ENSG00000147082.17	-0.1629159301519394	0.19286055862903595	-0.5700921416282654	-0.49877500534057617	-0.7147027850151062	-0.06474419683218002	0.260387659072876	0.03180369734764099	-3.243072986602783	-2.5734760761260986	-3.1009392738342285	-3.8045010566711426	-4.670031547546387	-5.2125983238220215	-6.890822410583496	-3.434504747390747
ENSG00000158352.15	-0.9004008173942566	0.652070164680481	-1.3703376054763794	-0.2954407334327698	-3.3166654109954834	-1.0720263719558716	2.3727197647094727	0.34237179160118103	-3.465285062789917	-2.698845863342285	-3.9262609481811523	-4.361180782318115	-5.429265022277832	-6.172599792480469	-7.724493026733398	-3.9209725856781006
ENSG00000230317.1	-0.07919447124004364	-0.2542266547679901	-0.43889743089675903	-0.6903374195098877	0.9084448218345642	0.6586779952049255	1.587619662284851	0.29539504647254944	-3.4705936908721924	-2.267446994781494	-2.2321863174438477	-3.786595582962036	-4.628568649291992	-5.428664207458496	-6.725487232208252	-3.3682444095611572
ENSG00000122824.10	-0.31699705123901367	-0.09026774764060974	-0.3607563376426697	-0.8511067628860474	1.6014591455459595	-1.3980579376220703	2.7262871265411377	-0.22804155945777893	-3.939469575881958	-3.3771417140960693	-3.320613384246826	-4.633575916290283	-6.018194198608398	-6.973184585571289	-8.804444313049316	-3.7153799533843994
ENSG00000229151.1	-0.2593790888786316	-0.46380218863487244	-0.9856091737747192	-0.6703236103057861	0.5109740495681763	0.4518073499202728	1.7092807292938232	-0.4967440664768219	-5.0510735511779785	-3.1755003929138184	-3.7665138244628906	-5.378881931304932	-7.450471878051758	-7.570060729980469	-10.778389930725098	-4.362829208374023
ENSG00000226530.1	-0.5579043626785278	-0.30080875754356384	0.4163469076156616	-0.5110403299331665	0.27771177887916565	0.3699388802051544	1.5477898120880127	-0.11831703782081604	-4.161651134490967	-2.8836774826049805	-3.676548957824707	-4.424476623535156	-5.640399932861328	-6.569430828094482	-8.425738334655762	-3.772643566131592
ENSG00000187690.3	-0.037128496915102005	0.008649077266454697	-0.11983320862054825	0.1855820119380951	-0.20292524993419647	0.6107462644577026	0.35823380947113037	-0.33142220973968506	-3.3921399116516113	-2.317662239074707	-2.671691417694092	-3.617253303527832	-4.994231224060059	-5.256789684295654	-7.721025466918945	-3.3106324672698975
ENSG00000196368.4	-0.7728618383407593	-1.182564616203308	0.0069078728556632996	-0.7377976179122925	1.9330564737319946	-1.2109347581863403	3.7899131774902344	0.2140844762325287	-3.612412691116333	-3.158046245574951	-3.089858055114746	-4.447308540344238	-5.731983184814453	-6.407373905181885	-8.646770477294922	-3.4344050884246826
ENSG00000189369.8	-1.18943190574646	0.33139124512672424	0.021006636321544647	-0.15895363688468933	0.5585383176803589	-1.3087043762207031	3.0709099769592285	-0.03290882706642151	-3.771627426147461	-3.459113359451294	-3.2345967292785645	-4.452471733093262	-5.454533576965332	-6.491742134094238	-7.776748180389404	-3.674379587173462
ENSG00000179222.17	-0.4934924840927124	0.6217910051345825	0.059159211814403534	0.1481301486492157	0.04565905034542084	-1.4800692796707153	5.328185558319092	0.5682674646377563	-3.5548293590545654	-3.4724364280700684	-3.538860321044922	-4.4106764793396	-5.564624786376953	-6.353679656982422	-7.842290878295898	-3.7984824180603027
ENSG00000236576.1	-1.0275638103485107	-0.2877119481563568	0.28479987382888794	-0.09799127280712128	-0.4892653226852417	1.4151493310928345	1.5990450382232666	-0.5900912284851074	-3.1811301708221436	-2.353746175765991	-2.867030143737793	-3.6665403842926025	-4.716127872467041	-5.455653190612793	-7.2479248046875	-3.818767786026001
ENSG00000187243.16	-0.24332867562770844	-0.2732792794704437	-0.3155956268310547	-0.3671305179595947	0.3192864656448364	-0.3061457574367523	0.026306189596652985	-0.4285224974155426	-4.906810760498047	-3.0566680431365967	-3.0788087844848633	-4.77371883392334	-6.089338302612305	-6.949378490447998	-10.107524871826172	-3.5908331871032715
ENSG00000154545.16	0.11363552510738373	-0.4813080430030823	-0.46136486530303955	-0.3135935366153717	0.2606276273727417	0.0635974332690239	0.014326728880405426	0.07413220405578613	-2.8601348400115967	-2.068854570388794	-2.612792730331421	-3.330166816711426	-4.820596694946289	-4.661530017852783	-6.788915634155273	-2.414555788040161
ENSG00000268350.7	-0.3732619881629944	-0.43594667315483093	-0.2969185709953308	-0.5361123085021973	0.11974388360977173	0.4736233353614807	0.5307744741439819	0.030606478452682495	-3.8454363346099854	-2.417140245437622	-2.535280704498291	-3.716987133026123	-5.592992782592773	-4.809849262237549	-8.722918510437012	-3.213346004486084
ENSG00000184194.5	0.04124070331454277	0.3738221228122711	0.09822946041822433	0.11725851893424988	-0.6269018054008484	0.06163457781076431	3.0981647968292236	-0.026633650064468384	-3.8248202800750732	-2.952768325805664	-3.2720460891723633	-4.480449676513672	-5.455953598022461	-6.169915199279785	-7.464785099029541	-3.519291877746582
ENSG00000184205.14	-0.25149548053741455	-0.5151547193527222	1.1965242624282837	0.5046159029006958	0.8444752097129822	-0.9638286232948303	6.3955864906311035	1.109157681465149	-3.8550307750701904	-3.706268548965454	-3.47703218460083	-4.533727645874023	-5.760310173034668	-6.9885149002075195	-8.439922332763672	-3.9253432750701904
ENSG00000232593.6	-0.4298804998397827	-0.07255658507347107	-0.7039611339569092	-0.03964826464653015	-0.9526119828224182	1.1468740701675415	3.1758999824523926	-0.08713284134864807	-3.5587522983551025	-2.617611885070801	-2.981545925140381	-3.9677248001098633	-5.5601806640625	-5.678808212280273	-7.461356163024902	-3.3345651626586914
ENSG00000270189.1	-0.751039981842041	-0.2739780843257904	-0.3004475235939026	-0.8261003494262695	-0.4963614344596863	1.242991328239441	3.4426252841949463	-0.10718408226966858	-3.6350159645080566	-2.7060420513153076	-3.023139476776123	-4.048069953918457	-5.384028434753418	-5.916522026062012	-6.965119361877441	-3.54651141166687
ENSG00000126012.11	-0.6034649610519409	0.24952903389930725	0.27708131074905396	0.6608620882034302	-1.0403176546096802	-0.6436157822608948	4.145747184753418	0.03143319487571716	-4.579945087432861	-3.5009756088256836	-3.8145833015441895	-4.393982410430908	-6.2910566329956055	-7.3010454177856445	-8.7581205368042	-4.166840076446533
ENSG00000276575.1	-1.0772885084152222	-0.304971307516098	-1.2007728815078735	0.19488456845283508	-0.4865955710411072	0.7004023194313049	0.5979474186897278	-0.8187041282653809	-2.6249918937683105	-1.5877795219421387	-1.9616354703903198	-2.594346046447754	-4.797460556030273	-3.6482315063476562	-7.583834648132324	-3.1158008575439453
ENSG00000235262.1	-0.28774040937423706	-0.11243194341659546	-0.1498725414276123	-0.20054343342781067	-0.1463308483362198	0.4821806252002716	0.44738683104515076	-0.34827709197998047	-3.7943968772888184	-2.733593225479126	-3.1596431732177734	-4.0307464599609375	-5.5600128173828125	-5.9500274658203125	-8.422026634216309	-3.7547848224639893
ENSG00000124313.12	0.39007115364074707	0.22876086831092834	-0.5218327641487122	0.7946217060089111	0.21995244920253754	1.3040555715560913	5.218223571777344	-0.42036429047584534	-3.2655177116394043	-2.892698049545288	-2.671987533569336	-4.0335164070129395	-5.160236358642578	-5.664484024047852	-6.908827304840088	-3.4533238410949707
ENSG00000072501.17	-0.6854708194732666	0.5504516363143921	0.4587021470069885	0.007614403963088989	-1.55826735496521	-0.526914656162262	3.533452033996582	0.027382463216781616	-3.792445421218872	-3.0642054080963135	-3.651646614074707	-4.091205596923828	-5.452775001525879	-6.383605003356934	-7.678399562835693	-3.816412925720215
ENSG00000158423.16	-0.3855050206184387	-0.1473032832145691	0.34819501638412476	-0.6811556816101074	-1.5041476488113403	0.07372470945119858	0.4017307758331299	-1.713197112083435	-4.165278434753418	-3.1877739429473877	-3.9605979919433594	-4.907017230987549	-6.67869758605957	-7.097243309020996	-9.73179817199707	-4.340810298919678
ENSG00000072506.12	0.08683468401432037	-0.47573456168174744	0.29692894220352173	0.18299850821495056	-1.2505440711975098	-1.7531459331512451	4.4672465324401855	-0.023706823587417603	-3.5376696586608887	-3.501209259033203	-3.698586940765381	-4.389828681945801	-5.640766143798828	-6.334754943847656	-7.447816371917725	-3.7078018188476562
ENSG00000233250.1	-0.08026061952114105	-0.1809678077697754	-0.5313209295272827	-0.4015667140483856	0.15466243028640747	0.04303779453039169	0.2862710654735565	-0.20518460869789124	-3.0937535762786865	-2.505314350128174	-3.078886032104492	-3.41518497467041	-4.943918228149414	-5.782203197479248	-7.1448516845703125	-3.501603364944458
ENSG00000086758.15	-0.34012138843536377	0.1460801661014557	0.09143512696027756	0.178664892911911	-1.2816299200057983	-0.4572485387325287	6.395376205444336	-0.25943222641944885	-3.816453695297241	-3.2581965923309326	-3.558781147003174	-4.631635665893555	-5.734713554382324	-6.35932731628418	-7.800288200378418	-3.514866828918457
ENSG00000271886.1	-0.9886865615844727	-1.0441340208053589	-0.46422725915908813	0.388045996427536	-0.4168251156806946	-0.297954797744751	1.1046206951141357	-0.35112300515174866	-2.6956489086151123	-2.153639793395996	-2.225764751434326	-3.249504804611206	-3.4334020614624023	-4.230179309844971	-7.670490741729736	-3.0408055782318115
ENSG00000208012.1	-0.31335410475730896	0.09853385388851166	0.24210581183433533	-0.3739641606807709	0.03578396141529083	0.48011794686317444	-0.006151311099529266	-0.7640923261642456	-1.8402149677276611	-2.204176664352417	-2.244138240814209	-3.263303756713867	-3.821950912475586	-4.3915910720825195	-6.800163745880127	-3.240154981613159
ENSG00000172943.19	-1.2555301189422607	-0.1090918481349945	-0.12250746041536331	0.32356005907058716	-1.5119119882583618	-0.026295386254787445	2.3457143306732178	-0.19196978211402893	-3.8173580169677734	-2.788696527481079	-3.246089458465576	-4.392306327819824	-5.432443618774414	-6.175745487213135	-8.177099227905273	-3.5877158641815186
ENSG00000184083.11	-0.4021419286727905	0.3570508062839508	0.46752673387527466	-0.47997787594795227	-1.0124748945236206	-0.31527480483055115	3.6824378967285156	-0.7449229955673218	-3.7548887729644775	-3.344308376312256	-3.5539631843566895	-4.43637228012085	-5.473311424255371	-5.913345813751221	-7.320419788360596	-3.7120144367218018
ENSG00000196632.10	-0.5772241353988647	0.11447229981422424	0.3829125761985779	-0.5656038522720337	0.12179799377918243	-0.38192954659461975	2.735971212387085	-0.2889217436313629	-3.651712656021118	-3.2379236221313477	-3.2701334953308105	-4.324629783630371	-5.313961029052734	-6.0544819831848145	-7.194713592529297	-3.6110336780548096
ENSG00000158526.7	0.5248855352401733	-0.4407695233821869	-0.9299591183662415	0.16240081191062927	-0.7196618318557739	-1.930062174797058	6.354141712188721	0.1234804093837738	-3.898024797439575	-3.429058790206909	-3.6827192306518555	-4.603372573852539	-6.156032562255859	-6.60594367980957	-8.651938438415527	-3.718416690826416
ENSG00000102302.7	0.0548023097217083	0.10428324341773987	-0.34660303592681885	0.5426554679870605	0.3205101490020752	0.4146207869052887	2.678778648376465	-0.8712903261184692	-3.896327495574951	-2.8562467098236084	-3.1459436416625977	-4.194234848022461	-5.282133102416992	-6.183680057525635	-7.755565166473389	-3.4830281734466553
ENSG00000130119.15	-1.0220838785171509	0.1603468954563141	-0.6383652091026306	0.4060925543308258	-1.009503960609436	-0.6423742175102234	3.5015335083007812	-0.18947401642799377	-4.084908485412598	-3.4587674140930176	-3.2899703979492188	-4.893604755401611	-5.982821464538574	-6.503934860229492	-8.496771812438965	-3.783522844314575
ENSG00000102316.16	0.03996552154421806	0.03885474428534508	0.5476738810539246	-0.25203636288642883	-1.3423625230789185	-1.5472654104232788	5.784098148345947	-0.12014999985694885	-4.087587356567383	-3.7003121376037598	-3.85811710357666	-4.6967668533325195	-6.092937469482422	-6.904200077056885	-8.151252746582031	-4.007420539855957
ENSG00000221716.1	-0.41604918241500854	-0.426664799451828	-2.2654895782470703	1.168728232383728	-1.1263025999069214	-1.0447511672973633	1.3241989612579346	-1.0598310232162476	-4.144220352172852	-3.841043710708618	-3.6240358352661133	-5.009430408477783	-7.261348724365234	-8.35703182220459	-10.776512145996094	-4.977016448974609
ENSG00000067445.20	-0.8588732481002808	0.22668376564979553	-1.0670299530029297	0.17230209708213806	-0.2246665209531784	-0.40851208567619324	3.008784770965576	-0.25857701897621155	-4.19003438949585	-2.973769187927246	-3.408198833465576	-4.449703216552734	-5.544327735900879	-6.538758277893066	-8.40144157409668	-3.8180012702941895
ENSG00000158571.10	0.10951817035675049	0.20482970774173737	-0.6011410355567932	-0.23108631372451782	-0.4443865418434143	0.29168298840522766	0.3657163083553314	-0.23990556597709656	-3.8044240474700928	-2.639554023742676	-3.0280838012695312	-4.151279449462891	-5.153265953063965	-6.144728660583496	-7.656344890594482	-3.5114245414733887
ENSG00000169188.4	-0.3434233069419861	0.25109556317329407	-0.000678427517414093	0.1475745439529419	-0.3942621350288391	-0.835919201374054	1.7523746490478516	-0.1236748993396759	-3.8961806297302246	-2.9737303256988525	-3.364194393157959	-4.443860054016113	-5.372577667236328	-6.2249884605407715	-7.561733245849609	-3.4268500804901123
ENSG00000158578.18	0.014342959970235825	0.039860453456640244	-0.03405914455652237	-0.2765606641769409	-0.6516719460487366	1.0154895782470703	0.49702635407447815	0.8118727207183838	-3.8707454204559326	-2.484325408935547	-4.052952289581299	-3.642158269882202	-4.9733428955078125	-6.352728366851807	-8.674331665039062	-4.110173225402832
ENSG00000182518.13	-0.38656097650527954	-0.3423784673213959	-0.19780969619750977	-1.016484260559082	-0.5093942284584045	-0.90683513879776	2.4501829147338867	-0.753942608833313	-3.0806944370269775	-2.6248199939727783	-2.973924160003662	-3.684889793395996	-4.822213172912598	-5.443560600280762	-6.90597677230835	-3.097343921661377
ENSG00000187601.4	-0.9119507074356079	0.5138112306594849	-0.7701299786567688	-0.6376136541366577	-0.6096493601799011	-2.8307878971099854	5.27187967300415	-0.24600449204444885	-3.524754762649536	-3.6348798274993896	-3.2327704429626465	-4.446353435516357	-5.807433128356934	-6.5684661865234375	-8.300074577331543	-3.9027459621429443
ENSG00000247746.4	-0.6276323795318604	0.41180840134620667	0.16559958457946777	-0.8028898239135742	0.06145767867565155	-0.5425601005554199	1.6417908668518066	-0.5551352500915527	-4.059429168701172	-3.1928327083587646	-3.4029183387756348	-4.655045986175537	-5.702127456665039	-6.680809020996094	-8.400923728942871	-3.7671425342559814
ENSG00000083750.12	-0.3254861831665039	0.08431234955787659	-0.24993020296096802	-0.6250326633453369	-0.06162406504154205	-0.6083925366401672	3.99825382232666	0.27142271399497986	-3.434677839279175	-3.0485477447509766	-3.218869209289551	-4.1974897384643555	-5.246624946594238	-5.97730016708374	-7.0649895668029785	-3.6060802936553955
ENSG00000227486.1	-0.17896471917629242	-0.3764875829219818	-0.5125459432601929	0.0065062642097473145	-0.9173381924629211	-0.21974259614944458	0.5636368989944458	-0.522368311882019	-3.2199904918670654	-2.5835702419281006	-3.0908498764038086	-3.8767645359039307	-4.728989601135254	-5.497110366821289	-7.248852252960205	-3.033273458480835
ENSG00000102349.16	-0.9961122274398804	-0.14350447058677673	-0.5612707734107971	-0.26156842708587646	1.1477562189102173	0.020006753504276276	2.3283846378326416	-0.33878663182258606	-3.355821371078491	-2.8100240230560303	-2.5338966846466064	-3.952887535095215	-4.952946662902832	-5.820305347442627	-7.027052402496338	-3.3905060291290283
ENSG00000188021.8	-1.4855419397354126	0.05183854326605797	-0.9382784962654114	0.09341493248939514	0.1780337542295456	-0.9760239720344543	5.717175006866455	0.10442647337913513	-3.5208709239959717	-3.1054039001464844	-3.183523654937744	-4.449062824249268	-5.622802734375	-5.9719438552856445	-7.419505596160889	-3.541544198989868
ENSG00000230105.1	0.18851831555366516	-0.050523582845926285	-0.5384103655815125	-0.47669991850852966	0.017581120133399963	0.161137193441391	0.2167615294456482	0.22779399156570435	-3.1491174697875977	-2.3072094917297363	-2.685236930847168	-3.4295365810394287	-4.771984577178955	-5.003093242645264	-7.0420823097229	-2.913588523864746
ENSG00000204272.12	-0.1229390949010849	-0.42495712637901306	-0.6232429146766663	-0.9057363271713257	0.34690141677856445	-1.5988463163375854	3.853480577468872	-0.2786618769168854	-3.210130453109741	-3.023651123046875	-2.703989028930664	-3.7534430027008057	-4.963469505310059	-5.668966293334961	-7.194668769836426	-2.866684675216675
ENSG00000237748.1	0.21241892874240875	-0.8790090084075928	-1.1198748350143433	-0.5021657347679138	0.12007088959217072	-1.2390462160110474	1.6359028816223145	-0.9555046558380127	-3.0319759845733643	-2.502751111984253	-2.4325976371765137	-3.6195549964904785	-4.942577362060547	-4.989058971405029	-7.803487777709961	-2.5419580936431885
ENSG00000204271.11	-0.6903634071350098	0.1103154718875885	-0.42801398038864136	-0.7468628883361816	0.3372991681098938	-0.12560996413230896	3.258279800415039	0.08049258589744568	-4.262299060821533	-3.466149091720581	-3.4392895698547363	-4.829728126525879	-6.173408508300781	-6.7533159255981445	-8.271644592285156	-4.119992733001709
ENSG00000186787.8	0.09881140291690826	-0.10875043272972107	-0.8455911874771118	-0.14901071786880493	0.3896167278289795	-1.0927520990371704	1.9880003929138184	-0.12239649891853333	-3.7273294925689697	-3.702282428741455	-3.376081943511963	-4.544209003448486	-5.405948638916016	-5.903665542602539	-8.335468292236328	-3.972921133041382
ENSG00000226310.1	-0.6074908971786499	0.13048610091209412	-1.0235199928283691	0.10563042759895325	-0.7084881067276001	0.675733745098114	1.1177186965942383	-0.3997235596179962	-3.3387808799743652	-2.1316356658935547	-2.333890438079834	-4.0510406494140625	-4.754766464233398	-5.4474897384643555	-6.806146621704102	-3.2346248626708984
ENSG00000231765.1	-0.18811072409152985	0.14199712872505188	-0.07027814537286758	0.01971454918384552	-0.7901947498321533	1.6417120695114136	1.071689248085022	-0.1838022768497467	-3.591294765472412	-2.2160675525665283	-2.386151075363159	-3.15309476852417	-4.416179656982422	-4.7967424392700195	-6.83219575881958	-2.894906520843506
ENSG00000165591.6	-0.3465390205383301	-0.21674880385398865	-0.511513352394104	-0.42781323194503784	0.04276108741760254	0.5845901966094971	1.3885564804077148	-0.17488470673561096	-3.622028112411499	-2.44614315032959	-2.9384765625	-3.909806728363037	-4.996776580810547	-6.0648956298828125	-7.941061973571777	-3.383967876434326
ENSG00000198455.4	-0.9589947462081909	-0.05157456174492836	0.003433994948863983	-0.6057726144790649	0.1618175059556961	-0.5817199349403381	2.506957530975342	-0.05258479714393616	-3.757477045059204	-3.243917226791382	-3.2707977294921875	-4.3737640380859375	-5.568916320800781	-6.109755516052246	-7.440788745880127	-3.7145016193389893
ENSG00000198205.6	-0.7154015898704529	0.16339746117591858	-0.14704662561416626	-0.3830026090145111	-0.5942655205726624	-0.3668615520000458	2.418306350708008	-0.21710529923439026	-3.862842082977295	-3.194404363632202	-3.434278964996338	-4.144007682800293	-5.561761856079102	-6.47174072265625	-7.574678421020508	-3.7434566020965576
ENSG00000230823.3	0.06248826906085014	0.3078121840953827	-0.8146449327468872	-0.2036062777042389	0.13675713539123535	1.8891140222549438	1.7649885416030884	0.14118453860282898	-3.1226727962493896	-1.6874282360076904	-1.688457727432251	-2.7341148853302	-4.398050308227539	-4.918795108795166	-6.662971496582031	-3.259000539779663
ENSG00000235437.7	-1.0993231534957886	-0.2830587327480316	-0.010239847004413605	0.21483725309371948	-0.3849617838859558	0.8151894211769104	2.4410760402679443	-0.305014044046402	-3.5676486492156982	-2.3520565032958984	-2.7813172340393066	-4.009963035583496	-5.5103912353515625	-5.693974494934082	-7.811997413635254	-3.2500340938568115
ENSG00000186767.6	-0.49031174182891846	0.4618208706378937	-0.40499526262283325	-0.9085719585418701	-0.28643596172332764	0.5559129118919373	1.843193769454956	-0.31889787316322327	-4.2208733558654785	-3.203352928161621	-3.3630666732788086	-4.768455982208252	-6.156018257141113	-6.667984962463379	-8.602215766906738	-4.267230033874512
ENSG00000131089.14	-0.42806899547576904	0.13716617226600647	-0.9597254395484924	-0.5237700939178467	1.5047963857650757	-1.2119368314743042	5.871826648712158	-0.43881264328956604	-3.4601686000823975	-3.0007874965667725	-2.8208065032958984	-4.084826469421387	-5.374678611755371	-5.997241973876953	-7.748444080352783	-3.4415929317474365
ENSG00000231729.1	-0.5813407897949219	0.3700616657733917	0.029137544333934784	-0.467499703168869	-0.11030282080173492	2.079711675643921	2.0345382690429688	-0.9315739870071411	-3.884801149368286	-2.568852186203003	-2.685314178466797	-4.207794189453125	-5.801270484924316	-5.945982456207275	-7.700557708740234	-4.271445274353027
ENSG00000222532.1	0.016861598938703537	0.18879753351211548	-1.0426108837127686	-0.37076234817504883	0.6120672821998596	0.4972604811191559	0.09419658035039902	-0.3252103328704834	-3.9422404766082764	-3.91333270072937	-3.439570426940918	-5.806704521179199	-6.519534111022949	-7.440521240234375	-9.82125473022461	-5.008044719696045
ENSG00000226010.1	-0.18279199302196503	0.152014821767807	-0.43970203399658203	-0.20138929784297943	0.010766036808490753	0.637726366519928	0.46358999609947205	0.020689815282821655	-3.275799512863159	-2.402587890625	-2.750100612640381	-3.7561583518981934	-4.742462158203125	-5.2930588722229	-7.4375715255737305	-3.3193461894989014
ENSG00000184675.9	-0.3238413333892822	-0.13097354769706726	0.35697704553604126	0.19194310903549194	-0.0027350932359695435	0.5462312698364258	2.1898577213287354	0.08650609850883484	-3.688368558883667	-3.0464577674865723	-3.243927478790283	-4.696536064147949	-5.815803527832031	-6.48885440826416	-8.18014907836914	-3.559361696243286
ENSG00000102043.15	-0.2350720912218094	0.02829911932349205	-0.5551639199256897	-0.4452490508556366	0.051929354667663574	0.035443104803562164	0.9351884126663208	0.08776798844337463	-3.7619550228118896	-2.6694672107696533	-3.0833396911621094	-4.282308578491211	-5.20957088470459	-5.9193115234375	-7.69308614730835	-3.406153917312622
ENSG00000213754.2	-0.10969480872154236	0.24842005968093872	-0.5490068793296814	0.05575421452522278	-0.19199238717556	0.47112494707107544	0.3221196234226227	-0.11211124062538147	-3.3683929443359375	-2.358468532562256	-2.553335666656494	-3.6597540378570557	-4.7007527351379395	-5.212433338165283	-7.1627020835876465	-3.1044156551361084
ENSG00000126970.15	-0.389706552028656	0.35044458508491516	-0.3084457516670227	-0.5465956926345825	-0.4396602511405945	-0.3830590844154358	1.7650949954986572	-0.21604028344154358	-3.767254114151001	-2.9843130111694336	-3.3217344284057617	-4.2283806800842285	-5.334632873535156	-5.969698429107666	-7.573983669281006	-3.545179605484009
ENSG00000225569.1	-0.344447523355484	0.4639497399330139	-0.5529012084007263	-0.12621867656707764	-1.0434221029281616	2.059408187866211	1.2977081537246704	-0.36903145909309387	-3.4357993602752686	-2.405353307723999	-2.6569762229919434	-3.591251850128174	-5.077516555786133	-5.519879341125488	-8.387496948242188	-3.2532596588134766
ENSG00000102053.12	-0.3714107275009155	0.22427263855934143	-0.17959171533584595	-0.5387648344039917	0.6849372982978821	-0.08210345357656479	2.7612557411193848	0.13564154505729675	-3.5837366580963135	-2.77693772315979	-3.041426181793213	-4.100925445556641	-5.142601013183594	-5.936319351196289	-7.313045978546143	-3.380582571029663
ENSG00000228158.2	-0.33763718605041504	0.32567837834358215	-0.46120792627334595	0.3689746558666229	-0.31112515926361084	0.3586101830005646	0.9407614469528198	-0.3481588661670685	-2.656203269958496	-2.0295939445495605	-2.487208366394043	-3.2533907890319824	-3.865767240524292	-4.538769245147705	-5.764972686767578	-2.752080202102661
ENSG00000227534.1	-0.1576278656721115	-0.07192400097846985	-0.41697388887405396	-0.05369757115840912	-0.3549761176109314	0.6705650687217712	0.31965455412864685	-0.21467354893684387	-3.54732346534729	-2.6029529571533203	-2.8363142013549805	-3.8485705852508545	-4.958757400512695	-5.399993419647217	-7.952783584594727	-3.5238606929779053
ENSG00000001497.16	-0.2021699994802475	-0.41704902052879333	-1.2563502788543701	0.07415232062339783	-1.757010579109192	0.2571636736392975	3.257073402404785	0.1311834752559662	-3.8548879623413086	-2.7754058837890625	-3.288245677947998	-4.286630630493164	-5.676998138427734	-6.372200012207031	-8.253220558166504	-3.708730936050415
ENSG00000147065.16	-0.6602973937988281	-0.6921223402023315	2.1097021102905273	-0.18941834568977356	-2.3078248500823975	-1.3633296489715576	4.624615669250488	-0.5905817747116089	-4.247579097747803	-3.737070083618164	-4.21109676361084	-4.9865946769714355	-6.669571876525879	-7.583377838134766	-9.106215476989746	-4.2888712882995605
ENSG00000274536.5	-1.1521432399749756	-1.9394068717956543	-0.6725453734397888	-0.9117437601089478	-0.35986119508743286	-0.899321436882019	0.5933429598808289	-0.5915583372116089	-3.82330322265625	-3.102848529815674	-2.9098520278930664	-4.2519001960754395	-5.189379692077637	-5.534360408782959	-8.01053237915039	-3.575490951538086
ENSG00000155659.14	-2.8919715881347656	-3.725425958633423	2.058934211730957	-1.032784342765808	-0.32956284284591675	-1.9071539640426636	1.2948386669158936	1.3162771463394165	-3.987060546875	-4.086364269256592	-4.906595230102539	-4.586221218109131	-5.367841720581055	-7.352485179901123	-10.038642883300781	-4.306502819061279
ENSG00000089472.16	0.17943955957889557	0.3689040243625641	1.9310894012451172	-0.41672834753990173	-1.478832483291626	-0.007884584367275238	3.157905101776123	-0.9194587469100952	-3.30912709236145	-3.2307870388031006	-3.2156882286071777	-4.2253642082214355	-5.442629814147949	-5.8271050453186035	-7.242801189422607	-3.5607259273529053
ENSG00000131080.14	-0.9048734307289124	-0.5424705743789673	-0.13586193323135376	-0.12183989584445953	-1.1679855585098267	-0.3793306052684784	0.16297662258148193	-0.09225425124168396	-3.495288133621216	-2.6300854682922363	-3.4002346992492676	-4.097492218017578	-5.210631370544434	-5.882116317749023	-7.643545627593994	-3.730450391769409
ENSG00000169083.15	-1.041182518005371	0.43967559933662415	0.33651021122932434	-0.588611364364624	-0.21364612877368927	-0.3642456531524658	0.9970118403434753	-1.3197815418243408	-4.017812252044678	-3.0207571983337402	-3.684701442718506	-4.780642032623291	-5.730690002441406	-6.647466659545898	-8.530200004577637	-3.9563798904418945
ENSG00000260118.1	0.6859805583953857	0.2730788290500641	0.16144555807113647	-0.7923327684402466	-0.22523607313632965	0.8351921439170837	1.070906162261963	-0.01118728518486023	-3.74013614654541	-2.879997730255127	-3.170840263366699	-4.206160068511963	-5.427468299865723	-6.322114944458008	-7.9225287437438965	-4.030601501464844
ENSG00000079482.12	0.5063400268554688	-0.27311262488365173	1.412575364112854	-0.558326780796051	-1.0505082607269287	0.5888877511024475	4.632491111755371	-0.731894850730896	-3.4750213623046875	-3.067009925842285	-3.2279820442199707	-4.165132522583008	-5.462396621704102	-5.8349504470825195	-6.972886562347412	-3.55802321434021
ENSG00000228328.2	-0.18253900110721588	0.09269127249717712	-0.3952900171279907	0.1311262547969818	-0.9157065749168396	0.8560881018638611	0.8279499411582947	-0.33563271164894104	-3.4253692626953125	-2.3897452354431152	-2.764662742614746	-4.042187690734863	-5.044554710388184	-5.2295427322387695	-7.611817836761475	-3.5146524906158447
ENSG00000252145.1	-2.1238772869110107	0.2894692122936249	0.3575434684753418	0.17368897795677185	-0.8130970001220703	1.4625688791275024	1.0676326751708984	0.3696633279323578	-3.329355001449585	-2.3759429454803467	-2.506587505340576	-3.2777984142303467	-4.550841331481934	-3.8432064056396484	-6.12759256362915	-3.345073938369751
ENSG00000181704.11	-0.026886213570833206	-0.179633229970932	0.9297614693641663	-0.9942582845687866	-0.8332826495170593	-0.6057140231132507	3.774541139602661	0.06922444701194763	-3.6164677143096924	-3.2018163204193115	-3.3998851776123047	-4.182498931884766	-5.546844482421875	-6.127466201782227	-7.264477729797363	-3.711195707321167
ENSG00000130052.13	0.3996211886405945	-0.6766625642776489	2.199312925338745	0.3343389332294464	-1.1161744594573975	0.3422362506389618	1.454977035522461	0.4862067401409149	-3.7350807189941406	-3.3325371742248535	-3.672715663909912	-4.5289998054504395	-5.303213119506836	-6.315141677856445	-8.445523262023926	-4.275936126708984
ENSG00000213740.2	-0.37218379974365234	0.3867799937725067	0.012167982757091522	0.08836422860622406	-0.1167258471250534	-0.9442870020866394	0.750411331653595	-0.23274138569831848	-3.3284554481506348	-3.1303510665893555	-3.502377510070801	-4.342622756958008	-5.181145668029785	-6.137181282043457	-7.350672245025635	-3.6674516201019287
ENSG00000090776.5	-0.9070311784744263	-0.15829023718833923	1.4992121458053589	0.6559295654296875	-0.9465530514717102	-0.6130663752555847	1.0968453884124756	-0.7141904830932617	-4.034983158111572	-3.2965950965881348	-3.869131565093994	-4.747621059417725	-5.263978958129883	-6.535618305206299	-8.385673522949219	-3.7737631797790527
ENSG00000181191.11	-1.5208927392959595	-0.06183037534356117	-0.48293882608413696	0.26312950253486633	0.785667359828949	-2.199763774871826	5.237067699432373	-0.04745474457740784	-3.5428335666656494	-3.276203155517578	-3.283048152923584	-4.396050453186035	-5.319559097290039	-6.385594844818115	-7.753602027893066	-3.724703550338745
ENSG00000215162.1	0.06845058500766754	0.13251450657844543	-0.47894710302352905	-0.3106774389743805	0.4693793058395386	0.04202098399400711	0.2897677421569824	-0.43731874227523804	-3.3473002910614014	-2.623948574066162	-2.8507604598999023	-3.8686201572418213	-4.514499187469482	-5.39015531539917	-7.374311923980713	-3.2218337059020996
ENSG00000130054.4	-0.19543100893497467	0.1749107539653778	0.09809025377035141	0.21457552909851074	0.14614816009998322	-0.15352869033813477	0.907678484916687	-0.7065509557723999	-3.408588171005249	-2.7534420490264893	-3.17714262008667	-4.331099033355713	-4.9325456619262695	-5.576387882232666	-7.016949653625488	-3.2135703563690186
ENSG00000158813.17	-0.51252681016922	0.24979892373085022	-0.15815138816833496	-0.14259766042232513	-0.4577763080596924	-0.22457903623580933	0.4882652759552002	-0.20550408959388733	-3.653245210647583	-2.7501611709594727	-3.1009726524353027	-4.014907360076904	-5.015619277954102	-5.778334617614746	-7.477414608001709	-3.4240829944610596
ENSG00000212434.2	-0.7890142798423767	-0.7081598043441772	-0.5803857445716858	0.055178746581077576	-0.2665625810623169	0.17571616172790527	0.14443713426589966	-0.39314353466033936	-3.8073770999908447	-2.593505382537842	-2.658651351928711	-4.084335803985596	-5.2685089111328125	-5.647108554840088	-8.403190612792969	-3.62910532951355
ENSG00000089289.15	-0.4644984006881714	-0.7243169546127319	-0.33548790216445923	-0.6481039524078369	-0.33314210176467896	-1.5860673189163208	4.809001445770264	0.06475314497947693	-3.9038197994232178	-3.358088493347168	-3.560067653656006	-4.6406426429748535	-5.646110534667969	-6.628025054931641	-8.51871395111084	-3.711660146713257
ENSG00000120509.10	0.35079050064086914	-0.5869015455245972	0.27536243200302124	-0.3859020173549652	-0.1748719960451126	-1.3245627880096436	4.677224159240723	-0.6516574621200562	-3.261460065841675	-3.202251672744751	-3.1277480125427246	-3.9854185581207275	-5.3374481201171875	-5.995534896850586	-7.329403400421143	-3.3612558841705322
ENSG00000090889.11	-0.1593780368566513	0.08859193325042725	0.13153329491615295	-0.4341883957386017	-0.3703247308731079	-0.01616109162569046	0.19531887769699097	-0.8968912363052368	-3.532650947570801	-2.916807174682617	-3.1719908714294434	-4.251364707946777	-5.358676910400391	-5.789022922515869	-7.694614410400391	-3.5116207599639893
ENSG00000130055.13	-1.0799615383148193	-0.6644731760025024	0.9707817435264587	-0.27207517623901367	-1.7355616092681885	-0.6372687220573425	1.0465279817581177	-1.7505193948745728	-3.4498748779296875	-3.0560660362243652	-3.902520179748535	-4.891275405883789	-5.802640914916992	-6.199317932128906	-8.345088005065918	-4.544454097747803
ENSG00000082458.11	-0.7120651006698608	1.2296339273452759	-0.6784183382987976	-0.04586955904960632	1.6181031465530396	-1.4694217443466187	4.12424898147583	-0.28604117035865784	-3.5914413928985596	-3.256290912628174	-2.9657135009765625	-4.259547233581543	-5.28763484954834	-6.231173515319824	-7.498232364654541	-3.692641496658325
ENSG00000200431.1	-0.6319354772567749	-0.4107229709625244	-0.5480076670646667	0.21734458208084106	0.14807039499282837	0.42540982365608215	0.08017491549253464	-0.6235836744308472	-3.5318150520324707	-2.575657606124878	-2.7325310707092285	-3.7705113887786865	-4.256428241729736	-5.421034812927246	-7.39300537109375	-3.3668339252471924
ENSG00000165349.11	-0.27297720313072205	0.44169291853904724	-0.07057276368141174	-0.3546563386917114	-0.14350281655788422	-0.4139952063560486	0.10550058633089066	-0.4335257411003113	-3.4130752086639404	-3.0516371726989746	-3.376809597015381	-4.300844669342041	-5.016589164733887	-5.915131092071533	-7.522695064544678	-3.8506717681884766
ENSG00000230629.2	0.0870552808046341	-0.4598989188671112	-0.525380551815033	0.25251504778862	-0.12859903275966644	-0.631152331829071	0.8872424960136414	-0.31832507252693176	-4.218908786773682	-2.7649319171905518	-3.3785758018493652	-5.1971755027771	-5.669365882873535	-6.946634769439697	-8.01502513885498	-3.9155547618865967
ENSG00000227536.1	-0.5137580633163452	-0.3129413425922394	-0.3398536145687103	0.08820492029190063	-0.02678355574607849	0.09298848360776901	0.15802228450775146	-0.3861091136932373	-3.7872984409332275	-2.4852287769317627	-2.8974862098693848	-4.070537567138672	-5.032731056213379	-5.506868362426758	-7.927823543548584	-3.2982397079467773
ENSG00000147164.11	0.41548585891723633	-0.20336374640464783	-0.01152760535478592	-0.03525844216346741	-0.8676890730857849	-1.4599696397781372	5.010927200317383	-0.3444289267063141	-3.87020206451416	-3.6358530521392822	-3.795958995819092	-4.841267108917236	-6.176631927490234	-6.823648929595947	-8.296158790588379	-3.8379623889923096
ENSG00000184481.16	0.7350322008132935	-0.8379987478256226	-0.7404845356941223	0.42464032769203186	-2.4299981594085693	-0.7397041916847229	4.882012844085693	-0.33742132782936096	-3.2776806354522705	-3.06990122795105	-3.1684136390686035	-4.345785617828369	-5.159811973571777	-5.483596324920654	-7.697401523590088	-3.245349168777466
ENSG00000184634.15	-0.689016580581665	0.4202558100223541	-0.23681479692459106	0.5225857496261597	-1.6842790842056274	-0.13072344660758972	3.0354292392730713	-0.34709039330482483	-3.9314522743225098	-3.0203206539154053	-3.3828811645507812	-4.677181720733643	-5.563592910766602	-6.43272590637207	-8.03104305267334	-3.6146130561828613
ENSG00000196338.12	0.08737756311893463	1.7344022989273071	-0.14159876108169556	0.3867047131061554	-1.6365200281143188	-1.2000117301940918	4.761850833892822	-0.4320482313632965	-3.3640801906585693	-2.991868495941162	-3.6361894607543945	-4.164761543273926	-5.190199851989746	-5.635951042175293	-6.796686172485352	-3.8277785778045654
ENSG00000228427.1	-0.32600894570350647	-0.40972962975502014	-0.5598008036613464	-0.3818834722042084	0.24062103033065796	-0.4771624505519867	0.44166257977485657	-0.5272668600082397	-3.2109787464141846	-3.031127691268921	-3.1400341987609863	-4.266570568084717	-4.966229438781738	-6.1955647468566895	-7.2449727058410645	-3.5682172775268555
ENSG00000169562.9	-0.5961421728134155	1.4523268938064575	-3.0897812843322754	-0.3537253439426422	-3.0248007774353027	-3.751127243041992	2.696490526199341	0.28094014525413513	-2.2296411991119385	-2.99029541015625	-3.4639182090759277	-4.391435623168945	-5.469012260437012	-6.167553901672363	-6.8316473960876465	-3.93607497215271
ENSG00000147130.14	-0.5579391717910767	0.633008599281311	-0.5747820734977722	0.3166343867778778	-0.14569629728794098	-0.7027953267097473	4.291861057281494	-0.15403547883033752	-3.7754902839660645	-3.333103895187378	-3.454366683959961	-4.519966125488281	-5.723137855529785	-6.363968849182129	-7.875660419464111	-3.785149335861206
ENSG00000147140.15	-0.5564802885055542	-0.06321987509727478	0.28911155462265015	0.15146926045417786	-0.9043849110603333	-1.5490778684616089	4.9384541511535645	0.06183251738548279	-3.9248714447021484	-3.4084291458129883	-3.714034080505371	-4.626884460449219	-5.9844160079956055	-6.731853008270264	-8.166641235351562	-3.8322551250457764
ENSG00000147166.10	-0.8937288522720337	-0.26929017901420593	0.047340355813503265	0.15802547335624695	-0.31289154291152954	0.2462628185749054	0.13649198412895203	-0.5853407382965088	-3.6077115535736084	-2.34944748878479	-2.958634376525879	-3.8854498863220215	-4.918783187866211	-5.194672584533691	-7.901904582977295	-3.2723793983459473
ENSG00000147133.15	-0.24492822587490082	0.18519583344459534	-0.29457682371139526	-0.4541240334510803	-1.6816576719284058	0.4171161949634552	3.596376419067383	0.054739564657211304	-4.109540939331055	-3.0655059814453125	-3.5558509826660156	-4.601521015167236	-5.963113784790039	-6.663235187530518	-8.285690307617188	-3.874117851257324
ENSG00000213018.2	-0.08526389300823212	-0.3851151168346405	-0.6112546324729919	0.06282897293567657	-0.03818042576313019	-0.2796362340450287	0.3606579601764679	-0.368399441242218	-3.590202569961548	-2.866345167160034	-3.189012050628662	-3.969322681427002	-5.474335670471191	-6.294945240020752	-7.7657318115234375	-3.450536012649536
ENSG00000147162.13	-1.631271481513977	-0.3049663007259369	-0.667481005191803	-0.15868476033210754	-0.6577615141868591	-0.09909375756978989	5.962962627410889	-0.20667877793312073	-4.171304225921631	-3.4351394176483154	-3.1557207107543945	-4.551656246185303	-5.891356468200684	-6.80206298828125	-7.900094985961914	-3.713042736053467
ENSG00000147174.11	-1.6106029748916626	-0.9459847211837769	0.3300626277923584	0.8653775453567505	-0.6648302674293518	0.8882777094841003	1.6067495346069336	-0.9479453563690186	-3.7005088329315186	-2.1631505489349365	-3.0891623497009277	-4.189001083374023	-5.149835586547852	-5.82806396484375	-8.527832984924316	-3.3453524112701416
ENSG00000204131.8	-1.0023998022079468	-0.24242910742759705	-0.35172170400619507	-0.07378461956977844	1.271946668624878	0.6100806593894958	4.1861138343811035	0.022870391607284546	-3.3125863075256348	-2.6830222606658936	-2.7528281211853027	-4.1525654792785645	-5.226105690002441	-6.104428291320801	-7.519219875335693	-3.5491178035736084
ENSG00000196933.5	-0.2310536503791809	-0.5336835980415344	-0.6166393160820007	-0.14807268977165222	0.09952816367149353	0.2400204837322235	0.659480094909668	-0.29213640093803406	-3.5466344356536865	-2.5441410541534424	-2.5545263290405273	-3.418985605239868	-4.844540596008301	-6.007205486297607	-7.3232421875	-3.23593807220459
ENSG00000242732.4	-1.1836316585540771	0.47990813851356506	0.6549767851829529	0.6348021030426025	0.336708664894104	-0.20357653498649597	4.257984638214111	-0.6244181394577026	-3.901188611984253	-3.1698484420776367	-3.2390966415405273	-4.688340187072754	-5.5651092529296875	-6.392375946044922	-7.524420738220215	-3.4037652015686035
ENSG00000102309.12	-0.08355198800563812	-0.16113099455833435	-0.5979487895965576	-0.724051833152771	-0.003088340163230896	-1.2097669839859009	2.02648663520813	-0.44606998562812805	-3.503391742706299	-2.9630849361419678	-3.3445777893066406	-3.853060245513916	-5.099281311035156	-5.95828914642334	-7.915373802185059	-3.253920078277588
ENSG00000239577.3	-0.7744457721710205	0.02612140402197838	-0.5997552871704102	-0.0003552436828613281	-0.3822004795074463	0.31363627314567566	0.5259703397750854	-0.27534928917884827	-4.513068199157715	-2.7480342388153076	-3.080435276031494	-4.743475914001465	-5.949943542480469	-6.263975620269775	-10.20308780670166	-3.735064744949341
ENSG00000198034.10	0.6231924295425415	-1.7253531217575073	-0.3753507733345032	-0.763532280921936	-1.1156604290008545	-1.8990063667297363	7.506283283233643	0.11195477843284607	-4.462048530578613	-3.509765386581421	-3.8115272521972656	-4.451714038848877	-6.764491081237793	-7.728014945983887	-9.915668487548828	-3.818120002746582
ENSG00000125931.10	0.23824737966060638	0.09998157620429993	0.5863977074623108	0.15647843480110168	0.6502545475959778	-0.8514783978462219	1.0296857357025146	0.2381438910961151	-3.671412944793701	-3.1282613277435303	-3.8526477813720703	-4.609273433685303	-5.733991622924805	-7.6114501953125	-8.251411437988281	-3.760113477706909
ENSG00000147099.19	-0.5540589094161987	-0.1279354989528656	-0.47709178924560547	-0.4295300543308258	-0.46265608072280884	-0.14275184273719788	2.258953809738159	-0.41032007336616516	-3.7605340480804443	-2.9928009510040283	-3.1479573249816895	-4.507124423980713	-5.517060279846191	-6.328288555145264	-7.836299419403076	-3.5514841079711914
ENSG00000222810.1	-0.22320996224880219	0.35870227217674255	-0.6021161675453186	-0.7140268087387085	-0.8735451102256775	1.5525563955307007	0.9550670981407166	-0.5550732612609863	-3.527064085006714	-2.4665234088897705	-2.5932955741882324	-3.34318208694458	-4.594732284545898	-4.701850891113281	-7.704250812530518	-2.8882577419281006
ENSG00000067177.14	1.3038049936294556	0.3723844587802887	1.875304937362671	-0.4748554527759552	-0.4632413387298584	0.548895537853241	3.9802956581115723	-1.4802874326705933	-3.632551431655884	-3.2545223236083984	-2.819817543029785	-3.956106424331665	-5.460457801818848	-5.723394393920898	-7.0569233894348145	-3.2157199382781982
ENSG00000184911.14	0.049746137112379074	-0.2571611702442169	-0.5547403693199158	0.14371910691261292	0.12596344947814941	0.12514036893844604	0.10822971910238266	-0.17996951937675476	-3.717256546020508	-2.581923246383667	-3.145397663116455	-3.728890895843506	-5.177919387817383	-5.6372480392456055	-8.745638847351074	-3.9126994609832764
ENSG00000226725.2	-0.1263773888349533	0.08851569890975952	-0.06959380954504013	-0.30601373314857483	0.5680286884307861	-0.05509605258703232	0.22415462136268616	-0.2960636019706726	-3.7298567295074463	-2.804993152618408	-3.1177501678466797	-4.067873001098633	-4.710816383361816	-5.593660354614258	-7.835941314697266	-3.333721399307251
ENSG00000184388.5	-0.8540000319480896	-0.06295284628868103	0.08337201923131943	-0.2966218590736389	0.965959370136261	0.07778186351060867	1.1619699001312256	-0.3234207332134247	-3.3770945072174072	-2.7130067348480225	-2.7415289878845215	-3.8627843856811523	-4.536972999572754	-5.537519454956055	-6.822483062744141	-3.362628221511841
ENSG00000186288.5	-1.4977985620498657	0.34289148449897766	-0.2697141766548157	0.12498562037944794	1.1295394897460938	-0.17191579937934875	1.1645309925079346	-0.3820933401584625	-3.257798910140991	-2.609560489654541	-2.8804287910461426	-4.119329452514648	-5.343136787414551	-5.828066825866699	-6.823933124542236	-3.9505982398986816
ENSG00000231963.1	-0.4483950436115265	0.1472111940383911	-0.29602891206741333	-0.0512043833732605	0.46047812700271606	0.17085111141204834	0.20801511406898499	-0.3208056092262268	-2.6094703674316406	-2.373378038406372	-2.20483660697937	-4.075167179107666	-4.509120941162109	-4.667677402496338	-6.277334213256836	-3.3099114894866943
ENSG00000204118.1	-0.04429476335644722	-0.13808420300483704	0.15205475687980652	-0.331975519657135	0.10269990563392639	-0.32531651854515076	0.4961805045604706	0.002118349075317383	-3.6598570346832275	-2.659855604171753	-2.9295105934143066	-3.8546042442321777	-5.0204362869262695	-5.662181854248047	-7.527845859527588	-3.041656017303467
ENSG00000186462.8	-1.649093508720398	0.16586557030677795	-0.49465781450271606	-0.5316895246505737	1.669419527053833	-2.075910806655884	5.528235912322998	0.5062991380691528	-3.6156675815582275	-3.557661771774292	-2.9639196395874023	-4.690939426422119	-5.598980903625488	-6.784411430358887	-8.429098129272461	-3.849429130554199
ENSG00000230311.2	-0.11207722127437592	-0.009815070778131485	-1.5766798257827759	-0.8631473779678345	0.9533442854881287	-1.1879301071166992	3.376368999481201	0.8045068979263306	-3.5508267879486084	-3.460646390914917	-2.8354101181030273	-4.579773902893066	-5.740327835083008	-6.210574150085449	-7.796766757965088	-3.70674467086792
ENSG00000269904.2	-0.3695405423641205	-0.1540357768535614	-0.05537477880716324	-0.15308836102485657	0.1772930920124054	-0.00844498723745346	0.5561361908912659	-0.44826748967170715	-3.930994749069214	-2.960848808288574	-3.112856388092041	-4.438201904296875	-5.444369316101074	-6.081233501434326	-8.521934509277344	-3.484822988510132
ENSG00000204116.11	-1.32064688205719	-0.10891661047935486	-0.5736526846885681	-1.5090197324752808	0.9194689989089966	-1.1425769329071045	4.593573570251465	-0.1140224039554596	-3.41162371635437	-2.9792380332946777	-2.715031147003174	-3.9795165061950684	-5.091379165649414	-5.7517595291137695	-7.113779544830322	-3.357008695602417
ENSG00000229807.10	1.7125639915466309	1.0990160703659058	2.999607563018799	0.3594367206096649	-1.2751317024230957	2.5874428749084473	0.7507339119911194	-0.25308528542518616	-9.666634559631348	-4.1491594314575195	-6.1191816329956055	-1.647643804550171	-9.6295804977417	-18.087888717651367	-22.51556396484375	-11.60412311553955
ENSG00000225470.6	0.030072223395109177	-0.41804417967796326	0.05624418705701828	-0.5618622303009033	-1.2619796991348267	0.5761900544166565	3.1902918815612793	-0.6756516695022583	-3.9282617568969727	-2.788209915161133	-3.4565024375915527	-3.9439306259155273	-5.405844688415527	-7.064803123474121	-8.114462852478027	-3.8053712844848633
ENSG00000228906.1	1.174527645111084	-0.8961347341537476	-1.0835840702056885	-0.20627719163894653	-1.8348462581634521	1.6621383428573608	3.206855297088623	-1.3251479864120483	-2.719449281692505	-2.0385284423828125	-2.8388404846191406	-2.8831284046173096	-5.306859970092773	-6.7567291259765625	-9.226764678955078	-3.853299856185913
ENSG00000230590.7	-1.2165863513946533	0.0832161009311676	-1.4207535982131958	-0.07987198233604431	-1.1786044836044312	1.5795707702636719	3.775362968444824	-0.1009916365146637	-3.9802420139312744	-2.393446207046509	-2.693666934967041	-4.155146598815918	-5.537199974060059	-6.479169845581055	-8.15805721282959	-3.394536256790161
ENSG00000270223.1	0.1711951047182083	-0.15353861451148987	-1.2094889879226685	-0.6592897176742554	-0.18948324024677277	1.5768934488296509	1.2866930961608887	0.34681639075279236	-4.215007305145264	-2.8435614109039307	-3.048048973083496	-4.2860107421875	-5.998144149780273	-6.453425884246826	-9.41820240020752	-4.395651340484619
ENSG00000233984.1	0.37224429845809937	-0.39926275610923767	-0.45380061864852905	-0.1447422057390213	-1.2871602773666382	-0.21326231956481934	1.001659870147705	-0.413927286863327	-2.859884023666382	-1.8607566356658936	-3.12215518951416	-3.354875087738037	-4.5625200271606445	-5.330789089202881	-7.16071891784668	-3.3074915409088135
ENSG00000280375.1	0.03897060081362724	0.43753722310066223	-0.5890478491783142	0.3483077585697174	-1.5588147640228271	2.854097843170166	1.5933034420013428	0.5849040746688843	-3.5117855072021484	-2.0236427783966064	-2.284912109375	-2.8928592205047607	-5.659581184387207	-4.521380424499512	-8.15502643585205	-3.861621618270874
ENSG00000230986.1	-0.6188608407974243	0.718177318572998	-1.0321811437606812	-0.044443100690841675	-1.7818461656570435	2.1546244621276855	1.9861290454864502	0.39180871844291687	-2.7158632278442383	-1.9826405048370361	-1.061862587928772	-2.1079299449920654	-4.371437072753906	-4.066554546356201	-7.113378047943115	-2.833254814147949
ENSG00000224430.2	0.09955234825611115	0.3201865255832672	-1.6041548252105713	0.3005971610546112	-1.079897403717041	2.0599851608276367	2.7554965019226074	0.7722216844558716	-4.27754020690918	-2.0888607501983643	-2.8566503524780273	-3.9420881271362305	-5.505755424499512	-6.871852874755859	-9.149407386779785	-4.068945407867432
ENSG00000231549.1	-0.24054430425167084	0.49883130192756653	-0.32745563983917236	0.24961930513381958	0.3586103320121765	-0.6725919842720032	0.08832921832799911	-0.4864538609981537	-4.0611395835876465	-2.8101985454559326	-3.3316898345947266	-4.909073352813721	-6.051060676574707	-6.8590922355651855	-8.70940113067627	-4.2848896980285645
ENSG00000271430.1	-1.347752332687378	-0.15162572264671326	-0.6686897873878479	-0.5103178024291992	-0.8591205477714539	1.619746208190918	4.336709976196289	-0.12117376923561096	-3.7474095821380615	-2.329148769378662	-2.7647061347961426	-3.870638132095337	-5.149230003356934	-6.366971015930176	-7.44827127456665	-3.384406566619873
ENSG00000271533.1	-1.8245875835418701	0.26490989327430725	-0.7128346562385559	-1.0114848613739014	-0.7341052889823914	2.0466909408569336	4.6116719245910645	-0.6092792749404907	-3.659463405609131	-2.3443217277526855	-2.7271714210510254	-4.1686110496521	-5.19188117980957	-6.337517738342285	-7.511401176452637	-3.549055814743042
ENSG00000202566.4	-2.765690565109253	-0.36818012595176697	-0.915145218372345	0.08786848187446594	-0.7534313797950745	1.7881101369857788	5.42843770980835	-0.30081477761268616	-2.768080711364746	-1.6832654476165771	-2.3676934242248535	-2.2955219745635986	-4.366002082824707	-4.964294910430908	-6.344608306884766	-3.0065619945526123
ENSG00000212027.3	-2.1863443851470947	0.060505058616399765	-0.6643117070198059	-1.0970076322555542	-0.7971203923225403	2.91428279876709	5.615555286407471	-0.2845567762851715	-4.189695358276367	-3.0383129119873047	-3.0340704917907715	-5.375082492828369	-6.254286766052246	-6.780251502990723	-9.109862327575684	-3.5980684757232666
ENSG00000265727.2	-1.0980041027069092	-0.15688642859458923	-1.361000657081604	-0.6750699281692505	-1.1376445293426514	2.1417181491851807	5.0747175216674805	-0.09510055184364319	-3.6669766902923584	-2.638854742050171	-3.156834125518799	-3.94989013671875	-5.247014999389648	-5.941732883453369	-7.007096290588379	-3.188941717147827
ENSG00000207820.1	-1.0220661163330078	0.11432120203971863	-0.4863657057285309	-0.39002636075019836	0.04480232298374176	0.4472499191761017	0.761992871761322	0.16790539026260376	-3.83406400680542	-3.1509130001068115	-3.181239128112793	-4.56480073928833	-5.698007583618164	-6.449040412902832	-9.280517578125	-3.424349784851074
ENSG00000199168.3	-1.4265782833099365	-0.8047863245010376	-0.4631939232349396	0.208400696516037	-1.013935923576355	-0.1842878758907318	0.9008828997612	-0.8960797786712646	-3.558457374572754	-3.1372413635253906	-2.4736053943634033	-4.291182518005371	-6.496267318725586	-7.025118827819824	-9.692476272583008	-4.6230974197387695
ENSG00000147100.10	-0.36067330837249756	0.7200833559036255	0.8309382796287537	0.2838713824748993	-0.3456948399543762	-0.4034101665019989	3.2910664081573486	-0.7157818078994751	-3.927252769470215	-3.249058961868286	-3.482483386993408	-4.612646579742432	-5.839273452758789	-6.2247314453125	-7.723825454711914	-3.6857223510742188
ENSG00000230673.3	0.05993638560175896	-0.1950279176235199	0.2726130187511444	-0.15402933955192566	-0.9088994860649109	0.8759169578552246	1.2242462635040283	1.0655659437179565	-3.2925784587860107	-2.4805080890655518	-3.45638370513916	-4.201818943023682	-5.590785980224609	-6.729308605194092	-8.089226722717285	-4.024075031280518
ENSG00000131263.12	-0.8067156076431274	-0.04643568769097328	0.7421197295188904	-0.9275389909744263	0.05394242703914642	-1.3196773529052734	5.468021392822266	0.3680787980556488	-3.6652841567993164	-3.3236584663391113	-3.3870787620544434	-4.246362209320068	-5.482424736022949	-6.191115379333496	-7.301305770874023	-3.5725886821746826
ENSG00000050030.13	-1.0639797449111938	-0.07361993193626404	0.12837225198745728	-0.6211540699005127	1.6608372926712036	-0.6499071717262268	3.1050751209259033	0.28364476561546326	-3.5786328315734863	-2.9821152687072754	-2.733511447906494	-4.0659379959106445	-5.050412178039551	-5.993449687957764	-7.198466777801514	-3.3851611614227295
ENSG00000131269.15	-0.789553165435791	-0.5349355936050415	0.03619080036878586	-0.5783189535140991	-0.6131760478019714	-0.8669795393943787	3.4533674716949463	-0.708147406578064	-3.7530970573425293	-3.1188220977783203	-3.2713065147399902	-4.287588596343994	-5.357993125915527	-6.179546356201172	-7.422006607055664	-3.670165538787842
ENSG00000229661.1	-0.06072329357266426	0.029515113681554794	-0.5127254128456116	-0.3031497001647949	0.0693136602640152	0.19418224692344666	0.23689302802085876	-0.0877661257982254	-3.3911983966827393	-2.6637027263641357	-3.048022747039795	-3.9722795486450195	-4.50447940826416	-5.983534336090088	-7.598040580749512	-3.2275867462158203
ENSG00000094841.13	-0.8301870822906494	-0.4121027886867523	-0.06596691161394119	-0.5711914300918579	-0.1752888709306717	-0.7633921504020691	3.222416400909424	-0.41486063599586487	-3.540109872817993	-3.161015748977661	-3.015557289123535	-4.133117198944092	-5.388363838195801	-6.010541915893555	-7.482162952423096	-3.4032466411590576
ENSG00000102383.13	-0.8081837296485901	0.26637378334999084	0.1341148018836975	-0.6601159572601318	-0.06716161966323853	-0.39134135842323303	1.2592545747756958	-0.35739317536354065	-3.6621253490448	-3.0856363773345947	-3.381944179534912	-4.465265274047852	-5.4244537353515625	-6.594114303588867	-8.04741382598877	-3.789137601852417
ENSG00000233254.1	-0.6148847341537476	0.06611618399620056	0.42566102743148804	0.23672881722450256	-0.14178694784641266	-0.11100646108388901	0.2980966866016388	-0.4316134452819824	-3.0288898944854736	-2.701730728149414	-2.8712286949157715	-3.9713621139526367	-4.041966438293457	-5.037534713745117	-6.646365165710449	-3.3895325660705566
ENSG00000224775.2	-0.16800914704799652	-0.06010952964425087	-0.4337262809276581	-0.09642055630683899	-0.2664664387702942	0.96401447057724	0.5891870260238647	-0.046949923038482666	-3.4594688415527344	-2.4798660278320312	-2.863978862762451	-3.8352599143981934	-5.057980537414551	-5.352191925048828	-7.838379383087158	-3.5471181869506836
ENSG00000215105.4	-0.6191967725753784	1.1325148344039917	-0.10418982058763504	-1.053039312362671	0.6005405783653259	-0.16476985812187195	3.024399757385254	-0.46107545495033264	-4.030195713043213	-3.9160096645355225	-3.6590609550476074	-5.239960670471191	-5.842763900756836	-7.206831455230713	-7.784846782684326	-4.049404144287109
ENSG00000186675.6	-0.920886218547821	-0.05172309651970863	0.1666601300239563	-0.2092507779598236	1.0616323947906494	-0.5246405005455017	1.2077832221984863	0.1490279734134674	-3.647451162338257	-2.953361749649048	-2.7728819847106934	-4.405454158782959	-5.088376998901367	-5.4439520835876465	-8.040022850036621	-3.2722983360290527
ENSG00000233063.2	-0.758312463760376	-0.16522809863090515	-0.6379913687705994	-0.21514537930488586	-0.29571473598480225	1.3247612714767456	0.8741698861122131	-0.012920290231704712	-3.3907878398895264	-1.925289511680603	-2.638913154602051	-3.161802291870117	-5.046446800231934	-4.702305793762207	-7.055750370025635	-3.4484903812408447
ENSG00000226753.1	-0.9272165894508362	-0.3940787613391876	0.2506483495235443	-0.5993784070014954	-0.17504386603832245	1.4571541547775269	0.9185637831687927	-0.5819908380508423	-3.7998404502868652	-2.3830525875091553	-2.932102680206299	-4.020333290100098	-5.66956901550293	-5.773955821990967	-8.381635665893555	-3.2177250385284424
ENSG00000226854.1	-0.5448739528656006	-0.3252314627170563	-0.05989111214876175	-0.14817218482494354	-0.3187275528907776	1.1631978750228882	0.7689011693000793	-0.2270292341709137	-3.1815145015716553	-2.10097074508667	-2.7761850357055664	-3.3366236686706543	-4.633288383483887	-4.989672660827637	-7.390377044677734	-3.316819429397583
ENSG00000232332.1	-0.303792268037796	0.08281928300857544	-0.40443944931030273	0.1946725845336914	-0.41218656301498413	1.2904067039489746	0.43673211336135864	0.09931212663650513	-3.369218587875366	-2.785120964050293	-2.7702736854553223	-3.7111597061157227	-5.198821067810059	-4.8098955154418945	-8.577430725097656	-3.702620267868042
ENSG00000102390.10	-0.33208167552948	0.4814552366733551	0.5799848437309265	-0.36446449160575867	0.006511524319648743	-1.0693436861038208	3.0763392448425293	-0.4686388075351715	-3.536709785461426	-3.141946792602539	-3.3242359161376953	-4.148657321929932	-5.369962692260742	-6.203120708465576	-7.742236614227295	-3.5863494873046875
ENSG00000198934.4	-1.3859282732009888	0.8611584901809692	-1.184349536895752	0.29901567101478577	1.6394156217575073	-1.1762816905975342	5.145066738128662	0.7373217344284058	-3.3094937801361084	-3.1824188232421875	-2.7428135871887207	-4.343388080596924	-5.167464256286621	-5.9782514572143555	-7.261297702789307	-3.6356425285339355
ENSG00000223259.1	0.19116343557834625	0.5295882225036621	-0.8018520474433899	-0.46764880418777466	-0.08242906630039215	-0.6475251317024231	0.028378300368785858	-0.5344113111495972	-4.228893756866455	-3.4292492866516113	-3.758953094482422	-5.121299743652344	-6.00430965423584	-7.46570348739624	-10.421720504760742	-4.175165176391602
ENSG00000235447.2	-0.03222363069653511	-0.041998062282800674	-0.837373673915863	-0.785079836845398	-0.16588766872882843	-0.20677807927131653	0.48910748958587646	-0.3320673704147339	-3.6079020500183105	-3.0320701599121094	-3.003392219543457	-4.439065456390381	-5.407044410705566	-5.9209136962890625	-7.943265914916992	-3.5861010551452637
ENSG00000280870.2	0.19489486515522003	0.5953946709632874	-1.0243029594421387	-0.6911569833755493	-0.5170751214027405	-0.20403701066970825	0.7744457125663757	0.008053392171859741	-2.9750723838806152	-2.5405797958374023	-2.923661231994629	-3.914855480194092	-4.718807220458984	-5.633975982666016	-6.991949081420898	-3.336855411529541
ENSG00000283242.1	-1.0557653903961182	0.5467976927757263	-1.0566990375518799	-0.7168172597885132	-0.6388051509857178	0.6392835974693298	0.23950353264808655	-0.18489941954612732	-4.2387800216674805	-2.382558822631836	-2.9747939109802246	-4.6603522300720215	-5.826338768005371	-6.373554706573486	-10.472066879272461	-4.844194412231445
ENSG00000207995.1	-0.2556912302970886	-0.3116907775402069	-0.469789057970047	-0.8690416812896729	-0.6603997349739075	0.3992234766483307	0.3821086883544922	0.03461769223213196	-3.764511823654175	-2.2190134525299072	-2.793119430541992	-3.616579055786133	-4.506070613861084	-5.707616329193115	-7.5653557777404785	-3.2143144607543945
ENSG00000085224.21	-0.48153650760650635	0.6507898569107056	0.5127093195915222	-0.7884107828140259	-0.46550971269607544	-0.30489978194236755	4.8949971199035645	0.024005979299545288	-3.5401079654693604	-3.1412622928619385	-3.423233985900879	-4.17987060546875	-5.263847351074219	-5.973598957061768	-7.134932041168213	-3.5976622104644775
ENSG00000102158.19	-0.424808144569397	-0.3329032361507416	0.5027806162834167	-1.1709951162338257	-2.5841891765594482	-1.5419570207595825	3.6092300415039062	0.12705549597740173	-3.526653528213501	-3.6435043811798096	-3.7989859580993652	-4.350837707519531	-5.907111167907715	-6.435773849487305	-7.547380447387695	-4.140575885772705
ENSG00000131174.4	0.9656492471694946	-1.2878235578536987	-1.169970154762268	-0.6739524602890015	0.35800832509994507	-1.9231537580490112	5.913653373718262	-0.5495551824569702	-3.388946294784546	-3.275068521499634	-3.016964912414551	-4.118891716003418	-5.500967025756836	-6.10906982421875	-8.293913841247559	-3.093029260635376
ENSG00000165240.18	-0.4818125367164612	0.18932881951332092	-0.025347895920276642	-0.7114839553833008	-0.5448319911956787	-0.40700122714042664	2.019421100616455	0.18116769194602966	-3.808232545852661	-3.234734058380127	-3.346050262451172	-4.5917887687683105	-5.58875846862793	-6.377323150634766	-7.962647438049316	-3.6407735347747803
ENSG00000248503.2	-0.10001716017723083	-0.05666003003716469	-0.1774093508720398	-0.4141460359096527	-0.25820374488830566	0.025945819914340973	0.4711371064186096	-0.05801895260810852	-3.562910318374634	-3.037986993789673	-3.3852267265319824	-4.297260761260986	-5.511553764343262	-6.136542320251465	-8.112844467163086	-3.795585870742798
ENSG00000226784.2	0.20850183069705963	0.4202822744846344	-0.9058600068092346	1.1365647315979004	0.32451295852661133	-1.1016932725906372	1.7806990146636963	-0.023385316133499146	-2.9052798748016357	-3.094283103942871	-2.621889591217041	-4.003368377685547	-4.975506782531738	-5.417208671569824	-6.801682472229004	-3.518601179122925
ENSG00000102144.13	-0.6807178258895874	-0.7081559896469116	0.39049404859542847	-0.13022789359092712	-0.030077651143074036	-2.2169196605682373	6.581120014190674	0.3524242341518402	-3.697554349899292	-3.788954496383667	-3.4349498748779297	-4.58186149597168	-5.814455032348633	-6.640143394470215	-7.82976770401001	-3.7591190338134766
ENSG00000187325.4	-0.14753089845180511	-0.07840380072593689	-0.2574775815010071	-1.792150616645813	-0.8095864057540894	-1.1826975345611572	4.150649070739746	-0.06905713677406311	-3.536470890045166	-3.245760202407837	-3.6131324768066406	-4.355841159820557	-5.701552391052246	-6.350226402282715	-8.112271308898926	-3.648883104324341
ENSG00000173198.5	-0.04062596336007118	0.16128584742546082	-0.3620287775993347	-0.21530389785766602	-0.0733814686536789	-0.5372694730758667	0.1481630802154541	-0.7089202404022217	-3.582615852355957	-3.052130937576294	-3.2871265411376953	-4.548069000244141	-5.240360260009766	-6.136760711669922	-7.960592746734619	-3.7709686756134033
ENSG00000147145.12	-0.9207618236541748	0.34141311049461365	0.11042257398366928	-1.27476966381073	-1.4558402299880981	-0.1794758141040802	0.2925177216529846	-1.6319169998168945	-3.0986855030059814	-2.758146047592163	-3.48354434967041	-5.090659141540527	-5.645513534545898	-6.1154398918151855	-8.047792434692383	-4.641476631164551
ENSG00000078596.10	2.851658344268799	0.919418454170227	0.309597909450531	-0.44052377343177795	-1.0360852479934692	-0.9789981245994568	6.593796730041504	0.457770437002182	-3.4781882762908936	-4.098556041717529	-3.2776975631713867	-4.542722702026367	-6.293163299560547	-7.257368087768555	-8.439323425292969	-4.52769660949707
ENSG00000165288.10	-0.5754966735839844	-0.2279859483242035	-0.10034234076738358	-0.6760063171386719	-0.5274848341941833	0.1870301067829132	3.486116886138916	-0.06794944405555725	-3.755964756011963	-3.094099760055542	-3.3496475219726562	-4.456780910491943	-5.628532409667969	-6.25852108001709	-7.619675636291504	-3.59368634223938
ENSG00000073905.8	-1.160953164100647	0.434598833322525	-0.28363949060440063	0.3910081088542938	1.1179879903793335	-1.253231406211853	2.3632466793060303	0.10459885001182556	-3.7640345096588135	-3.5312938690185547	-3.3065361976623535	-5.008577346801758	-5.497244834899902	-6.232513904571533	-7.755023956298828	-3.8090455532073975
ENSG00000198157.10	0.20026607811450958	-0.06345626711845398	0.4785066843032837	-1.2237799167633057	-1.3002649545669556	0.35671183466911316	1.5511008501052856	-0.6561405658721924	-3.4177091121673584	-2.470244884490967	-3.312708854675293	-3.899688243865967	-4.918353080749512	-5.4919633865356445	-7.526957988739014	-3.2547552585601807
ENSG00000131171.12	0.11436213552951813	-0.6480420827865601	0.3767773509025574	-1.4464956521987915	-1.2798089981079102	-1.4252243041992188	6.318260669708252	-0.42239657044410706	-3.2297942638397217	-3.30146861076355	-3.3530077934265137	-3.9402852058410645	-5.49221134185791	-6.213354587554932	-7.667877674102783	-3.6637871265411377
ENSG00000231875.1	-1.0572545528411865	-0.24979081749916077	-0.04716432839632034	-0.10009065270423889	0.046817272901535034	1.2526795864105225	1.0400909185409546	-0.04801294207572937	-2.841120481491089	-2.2834575176239014	-2.617903232574463	-3.586777925491333	-4.281001567840576	-5.463461399078369	-6.68927526473999	-3.2877602577209473
ENSG00000224523.1	-0.47545182704925537	-1.0091133117675781	-0.5455695986747742	-0.3793230652809143	0.681319534778595	0.48839524388313293	1.065873622894287	-0.8327208757400513	-4.56660795211792	-2.8265039920806885	-3.3742804527282715	-4.665882110595703	-6.545070648193359	-6.823586940765381	-10.75745677947998	-3.6354520320892334
ENSG00000279437.1	-0.16921578347682953	-0.14180251955986023	-0.40001219511032104	-0.0555594265460968	0.16906464099884033	0.38167282938957214	0.516912579536438	0.020578861236572266	-3.642587661743164	-2.6410932540893555	-2.900947093963623	-4.116390228271484	-5.195930480957031	-5.740872859954834	-8.221294403076172	-3.5917110443115234
ENSG00000196767.6	-0.7914342880249023	-0.36004599928855896	0.40076643228530884	-0.10264226794242859	1.1099369525909424	0.19995537400245667	3.8897757530212402	-0.6326760053634644	-4.140751838684082	-3.6523234844207764	-3.189244270324707	-4.82138204574585	-5.948057174682617	-6.7177205085754395	-8.291974067687988	-3.936903715133667
ENSG00000072133.10	-0.7075088024139404	-0.6405221223831177	-0.5262438654899597	-1.2521411180496216	1.5541690587997437	-0.14776286482810974	3.3121142387390137	-0.5258923768997192	-3.8166940212249756	-2.962211847305298	-2.624530076980591	-4.193454265594482	-5.308046340942383	-6.185187339782715	-7.400089740753174	-3.35528826713562
ENSG00000165259.13	-0.30719393491744995	-0.4708273112773895	-0.26045674085617065	-0.7030645608901978	-0.03974489867687225	-0.1089387759566307	1.695096492767334	-0.47148242592811584	-3.698739767074585	-2.907773494720459	-3.0237488746643066	-4.330369472503662	-5.307941436767578	-5.94234037399292	-7.589719295501709	-3.4102232456207275
ENSG00000233484.2	-0.8426719903945923	-0.08221927285194397	0.05718987435102463	0.34749171137809753	0.35112258791923523	0.4290938079357147	0.27605387568473816	0.057478055357933044	-2.2942299842834473	-2.0722501277923584	-2.001296043395996	-3.461897134780884	-3.7205822467803955	-4.026585578918457	-5.586029052734375	-2.7181966304779053
ENSG00000155008.13	-0.35090649127960205	-0.1915784776210785	-0.04081875830888748	-0.6412184238433838	-0.45725953578948975	0.10239747911691666	3.3349413871765137	-0.3366519510746002	-4.02165412902832	-3.218578815460205	-3.3876075744628906	-4.368509292602539	-5.785396575927734	-6.095888137817383	-7.898591041564941	-3.5659148693084717
ENSG00000184788.12	-0.19777648150920868	-0.13657614588737488	-0.37404823303222656	-0.11920591443777084	0.4984668493270874	0.12322437018156052	0.5558663606643677	-0.1831628680229187	-3.742746114730835	-2.4524459838867188	-2.6727395057678223	-3.817544937133789	-4.680266857147217	-5.501923561096191	-7.286792755126953	-3.0425524711608887
ENSG00000147180.16	-0.12138138711452484	0.6746114492416382	-0.07017547637224197	-1.4669173955917358	0.055585429072380066	-0.503945529460907	3.7302889823913574	0.12085804343223572	-3.9650866985321045	-3.0766046047210693	-3.3305740356445312	-4.472735404968262	-5.8434343338012695	-6.536922454833984	-8.306241035461426	-3.6421144008636475
ENSG00000188419.13	-0.37753474712371826	-0.38230642676353455	-0.14432424306869507	-0.9390146732330322	0.7775186896324158	-0.8722677230834961	3.9681556224823	0.2369302213191986	-3.7045319080352783	-3.2128639221191406	-3.11423921585083	-4.2688069343566895	-5.331646919250488	-6.185914993286133	-7.690072536468506	-3.4036848545074463
ENSG00000199051.3	-0.20274434983730316	-0.3497326672077179	-0.17110052704811096	-0.6754465103149414	-0.06790541112422943	0.81966632604599	0.10241561383008957	-0.6542614698410034	-2.3659985065460205	-1.2356756925582886	-1.7513160705566406	-2.5758559703826904	-3.2678849697113037	-4.310007095336914	-5.895933151245117	-2.8058624267578125
ENSG00000126733.20	-0.7159963846206665	0.03709068521857262	-1.1803125143051147	-1.2655564546585083	2.5310165882110596	-1.218530535697937	2.848114490509033	0.19194993376731873	-3.4874684810638428	-2.8851685523986816	-2.414924144744873	-4.262179851531982	-5.202530860900879	-6.218129634857178	-8.340497970581055	-3.390350103378296
ENSG00000102271.13	-0.915656566619873	0.6062356233596802	-1.8194745779037476	-1.372357964515686	-1.9906727075576782	-1.7797571420669556	2.5156850814819336	0.012878984212875366	-3.3718056678771973	-3.325191020965576	-3.534606456756592	-4.379693984985352	-5.707592964172363	-6.166866302490234	-8.057859420776367	-3.741783857345581
ENSG00000237506.3	1.4583711624145508	-0.7837849855422974	-0.9477120041847229	-1.1794606447219849	0.5420524477958679	-1.2204616069793701	3.088313102722168	0.0028842389583587646	-2.093046188354492	-2.5720016956329346	-2.19681978225708	-4.466936111450195	-4.739805221557617	-5.868650436401367	-6.650564670562744	-2.9489870071411133
ENSG00000227581.2	0.04010073468089104	0.22912614047527313	-0.508456826210022	0.16423144936561584	0.3407530188560486	-0.27052849531173706	0.3215707838535309	-0.26943856477737427	-3.6359078884124756	-2.6038546562194824	-3.1509742736816406	-3.928101062774658	-4.816647529602051	-5.6216535568237305	-7.736389636993408	-3.031846284866333
ENSG00000234161.1	1.1124662160873413	-1.2920960187911987	-0.9798869490623474	-0.7316943407058716	-0.18021972477436066	-0.6694684624671936	2.3975212574005127	-0.683914065361023	-4.086578845977783	-3.2825629711151123	-3.2434654235839844	-4.019249439239502	-5.3560333251953125	-5.9352498054504395	-8.198931694030762	-2.914787769317627
ENSG00000174740.7	-0.6179199814796448	0.018569733947515488	-0.038593657314777374	-0.9557322263717651	-0.4167279601097107	-0.2443496286869049	1.3891034126281738	-0.10361054539680481	-3.635679244995117	-2.9430794715881348	-3.113825798034668	-4.138110637664795	-5.1658477783203125	-5.8302178382873535	-7.005725860595703	-3.636207103729248
ENSG00000102290.21	-1.0415493249893188	-1.7140051126480103	0.5960567593574524	-0.502889096736908	2.1435554027557373	0.12856224179267883	3.914747953414917	0.669542670249939	-3.75920033454895	-2.178699254989624	-1.9184461832046509	-2.945160150527954	-4.895726203918457	-5.2027201652526855	-6.9503655433654785	-2.9489781856536865
ENSG00000222440.1	-0.7190874218940735	-0.5185643434524536	0.08119478076696396	-0.2722652852535248	0.42437827587127686	0.9134582877159119	0.4958523213863373	0.5162734985351562	-2.690152406692505	-2.474283456802368	-2.1714625358581543	-3.2186875343322754	-3.927860975265503	-3.7498438358306885	-5.917484760284424	-2.629422187805176
ENSG00000229132.2	-0.3797920346260071	-0.020147655159235	0.6045683026313782	0.010046929121017456	0.04006068408489227	-1.171272873878479	1.0259050130844116	0.3191891610622406	-3.356250524520874	-2.794858932495117	-3.231504440307617	-3.7468957901000977	-4.612270355224609	-6.024216651916504	-7.127544403076172	-3.4817495346069336
ENSG00000234322.1	-0.35971611738204956	0.24018684029579163	-0.05053890496492386	0.1276370882987976	-0.24888749420642853	-0.5077683925628662	0.16833338141441345	-0.5249261260032654	-3.6549031734466553	-2.656952381134033	-2.9983181953430176	-3.915822744369507	-5.05171012878418	-5.494632244110107	-7.200786590576172	-3.1870381832122803
ENSG00000186310.9	-1.36221444606781	0.3997155725955963	-0.8031724095344543	-0.8575958013534546	0.564996600151062	-1.4655660390853882	5.846932888031006	0.05434998869895935	-4.010433197021484	-3.4363486766815186	-3.272542953491211	-4.401898384094238	-6.039945602416992	-7.098929405212402	-8.48342514038086	-4.044622898101807
ENSG00000179083.6	-0.46917128562927246	-0.5221239328384399	-0.20931172370910645	-1.4034641981124878	0.9316262602806091	-0.7249630689620972	2.3016676902770996	-0.27118125557899475	-3.9252026081085205	-3.3717241287231445	-3.346541404724121	-4.770613193511963	-5.993539810180664	-6.895468711853027	-9.149040222167969	-3.787245750427246
ENSG00000147202.17	-1.076080322265625	-0.10531601309776306	-0.23838216066360474	-0.6285889148712158	1.2420899868011475	-0.17451319098472595	4.254562854766846	-0.0868629515171051	-3.769700527191162	-3.1969857215881348	-3.0066423416137695	-4.415890216827393	-5.425289154052734	-6.513543605804443	-7.8718390464782715	-3.5276336669921875
ENSG00000204086.4	-0.8794195652008057	-0.30711838603019714	-0.5820629000663757	-0.0064045339822769165	0.21642370522022247	0.9215919375419617	0.8565742373466492	-0.4905164837837219	-3.4141852855682373	-2.1463639736175537	-2.512437343597412	-3.6355385780334473	-4.882002830505371	-5.259561538696289	-7.901834487915039	-3.5635247230529785
ENSG00000265260.2	-0.3960167169570923	0.062149371951818466	-0.8638176321983337	0.08757756650447845	0.12397444248199463	0.6116227507591248	0.43770045042037964	-0.460085391998291	-3.1069586277008057	-2.206144332885742	-2.819716453552246	-4.1140313148498535	-4.3260955810546875	-5.594003200531006	-7.76363468170166	-3.6152491569519043
ENSG00000165194.15	-0.16830943524837494	0.2708880603313446	0.4962693452835083	-0.11543700098991394	-0.02785886824131012	0.16788887977600098	0.8885874152183533	-0.7476165294647217	-3.9382195472717285	-2.892465829849243	-3.175687313079834	-4.472548484802246	-5.1924333572387695	-6.323750019073486	-8.083420753479004	-3.5502467155456543
ENSG00000000003.14	-0.6236792206764221	0.11572805047035217	1.4037184715270996	-1.944534182548523	-2.068190813064575	-0.3135150074958801	1.8596487045288086	-2.010054349899292	-3.480790138244629	-3.2018237113952637	-3.62583065032959	-5.123730182647705	-6.434319496154785	-7.026920318603516	-8.90047550201416	-4.668649196624756
ENSG00000102359.5	-0.4597533643245697	0.05398305878043175	0.5716047883033752	0.2021588683128357	-0.49857091903686523	-0.16012799739837646	0.4610806405544281	0.011089831590652466	-3.77402663230896	-2.763850688934326	-3.123556137084961	-3.9139859676361084	-4.918549537658691	-6.193437576293945	-7.570115566253662	-3.3594963550567627
ENSG00000261295.1	-0.13654989004135132	0.11287334561347961	0.3376491069793701	-0.39990168809890747	-0.19805584847927094	-0.10149449855089188	0.1972985565662384	0.18377602100372314	-3.5356833934783936	-2.8339343070983887	-2.947993755340576	-3.773820638656616	-4.752040863037109	-5.746328353881836	-7.355174541473389	-3.364835500717163
ENSG00000102362.15	-0.4583553075790405	-0.9318493604660034	1.9393136501312256	-1.0302116870880127	-2.055290460586548	0.3716120421886444	1.8529088497161865	0.20547685027122498	-3.0002248287200928	-2.8869125843048096	-4.086289405822754	-4.617476940155029	-5.437395095825195	-6.0389814376831055	-7.76351261138916	-4.1173787117004395
ENSG00000101811.13	-0.9531912803649902	0.13398852944374084	-0.26503926515579224	-0.038756996393203735	-0.3313661813735962	-0.8147706985473633	3.312549591064453	-0.3798741400241852	-3.778832197189331	-3.4138240814208984	-3.293084144592285	-4.644107818603516	-5.522331237792969	-6.248126029968262	-7.932658672332764	-3.543647050857544
ENSG00000233680.4	-0.3154018819332123	-0.013235602527856827	-0.3181115984916687	-0.35716572403907776	-0.011451438069343567	0.31198957562446594	0.1990971863269806	-0.42914268374443054	-3.8638405799865723	-2.993635416030884	-2.980717658996582	-4.4654622077941895	-5.612593650817871	-5.960933208465576	-8.370307922363281	-3.6655948162078857
ENSG00000182489.8	-0.0592338927090168	-0.3832474946975708	-0.21896988153457642	-0.2156427651643753	-0.1643764227628708	0.28560158610343933	0.2798568606376648	-0.3279741108417511	-3.5684242248535156	-2.5566301345825195	-3.10504150390625	-4.115471363067627	-5.095904350280762	-5.779023170471191	-7.91010046005249	-3.4872655868530273
ENSG00000188917.14	0.050088535994291306	-0.17670592665672302	0.133877694606781	-0.23586681485176086	-0.11429227888584137	-0.08186443895101547	3.0234005451202393	0.15797695517539978	-3.528144598007202	-2.936972141265869	-2.907008171081543	-4.079246520996094	-5.001628875732422	-5.454904556274414	-7.140029430389404	-3.099839210510254
ENSG00000225839.2	-0.21562950313091278	-0.08047404885292053	-0.950482189655304	-0.017929404973983765	-0.2479896992444992	0.2594713866710663	0.140494704246521	-0.49122312664985657	-2.7828590869903564	-1.9817107915878296	-2.152578353881836	-3.9926159381866455	-4.050189018249512	-4.352418899536133	-6.601285457611084	-2.901935577392578
ENSG00000126950.7	-1.5335266590118408	-0.2460373342037201	0.4720054268836975	0.14891913533210754	1.7126359939575195	-1.5825668573379517	4.394763469696045	-0.17625227570533752	-3.2702770233154297	-3.146902084350586	-2.809788703918457	-4.198120594024658	-5.331719398498535	-5.857814788818359	-7.790904998779297	-3.8777809143066406
ENSG00000102384.13	-0.154652401804924	-0.045806143432855606	-0.5828102827072144	-0.43974682688713074	-0.4190526604652405	0.15197250247001648	0.6341041922569275	-0.1319134533405304	-3.6082215309143066	-2.82859206199646	-3.0515966415405273	-4.277321815490723	-5.151442527770996	-5.982670783996582	-7.72681188583374	-3.571960210800171
ENSG00000102385.12	-1.3342825174331665	0.33204522728919983	-1.0044901371002197	-0.17232301831245422	1.376440167427063	-0.10328730195760727	4.329334735870361	-0.9738508462905884	-3.5949008464813232	-3.145948648452759	-2.5022754669189453	-4.357939720153809	-5.4626359939575195	-6.467995643615723	-8.031944274902344	-3.6369311809539795
ENSG00000102387.15	-0.05115296319127083	-0.308064728975296	-0.22280362248420715	-0.229269877076149	0.6955532431602478	-0.23696523904800415	0.489536315202713	-0.320812851190567	-3.5743908882141113	-2.78967547416687	-2.8439207077026367	-4.090766429901123	-5.049001693725586	-5.852823257446289	-7.460016250610352	-3.307868480682373
ENSG00000126953.5	-0.04307441785931587	-0.573534369468689	-0.013273127377033234	-0.6475640535354614	0.3019760847091675	-0.5057490468025208	2.47119402885437	-0.2977882921695709	-3.8698973655700684	-3.1385691165924072	-3.3144264221191406	-4.573164463043213	-5.79905891418457	-6.226309299468994	-8.13062858581543	-3.359591245651245
ENSG00000010671.15	-1.0027861595153809	-0.7439289689064026	-0.4833860993385315	-0.43925154209136963	-0.30796754360198975	-1.1256393194198608	0.32136648893356323	-0.3392087519168854	-3.305265426635742	-2.6254355907440186	-3.0895981788635254	-3.9266040325164795	-4.855935096740723	-5.619565010070801	-7.659308433532715	-3.5055251121520996
ENSG00000241343.9	-0.40505164861679077	-0.3719542920589447	-0.4159206748008728	-0.34781455993652344	-0.26343101263046265	0.19770899415016174	0.4303058087825775	0.1527557373046875	-3.899538278579712	-2.87019419670105	-3.135993003845215	-4.364737033843994	-5.763731002807617	-6.170102119445801	-8.206815719604492	-3.7252933979034424
ENSG00000102393.9	-1.1302787065505981	-0.0625213086605072	0.42307841777801514	-0.21427273750305176	-0.29158639907836914	-1.2011220455169678	1.9583417177200317	0.01611122488975525	-3.6638872623443604	-3.2309954166412354	-3.2359046936035156	-4.678025722503662	-5.485713958740234	-6.444069862365723	-7.913565158843994	-3.533647060394287
ENSG00000126945.8	-0.4251941442489624	0.40352359414100647	0.3673543334007263	-0.8388711214065552	-0.4855731129646301	-2.1790080070495605	5.944650650024414	0.371682733297348	-3.3306164741516113	-3.5589418411254883	-3.247364044189453	-4.155520915985107	-5.592375755310059	-6.364675521850586	-7.600632190704346	-3.7051405906677246
ENSG00000196440.11	-0.6576927304267883	0.2818671762943268	-0.6217621564865112	-0.1295391321182251	-0.2245873361825943	0.3680802881717682	2.562798500061035	0.4039557874202728	-3.7989509105682373	-2.818298101425171	-3.088749885559082	-4.319812774658203	-5.425165176391602	-6.255793571472168	-7.587100505828857	-3.4703125953674316
ENSG00000126947.12	-0.3070274591445923	0.31002965569496155	0.16110509634017944	-0.44670698046684265	0.35722172260284424	-1.4455457925796509	4.665231227874756	0.1263810098171234	-3.8478565216064453	-3.4164371490478516	-3.336808204650879	-4.438753128051758	-5.673013687133789	-6.3169450759887695	-7.848083972930908	-3.6169278621673584
ENSG00000198960.10	-0.7997353076934814	-0.13723525404930115	0.21957451105117798	-0.14095306396484375	-1.0787774324417114	-1.5673003196716309	2.381885528564453	-0.7506126165390015	-4.104403018951416	-3.491460084915161	-3.8910465240478516	-4.824648380279541	-6.103580474853516	-7.034280776977539	-8.31348705291748	-3.960232973098755
ENSG00000102401.19	-0.5417193174362183	0.03260388597846031	0.11992257088422775	-0.8665269613265991	-0.15021111071109772	-2.017359733581543	5.873925685882568	-0.3643583357334137	-3.4997262954711914	-3.3026726245880127	-3.352695941925049	-4.452274322509766	-5.464359283447266	-6.444141864776611	-7.548181533813477	-3.4921905994415283
ENSG00000228275.1	-0.19653122127056122	-0.3070087432861328	-0.06710299104452133	0.09245762228965759	-0.25462019443511963	-0.18053430318832397	0.22652298212051392	-0.43536612391471863	-3.6432735919952393	-2.186917304992676	-3.026163101196289	-4.093343257904053	-5.367012977600098	-5.629207611083984	-8.569249153137207	-4.14188289642334
ENSG00000261101.2	-0.6050702333450317	0.45069900155067444	0.6774675250053406	-0.6513302326202393	0.1248016208410263	-0.4845840632915497	3.5010502338409424	1.6968518495559692	-4.350306987762451	-3.3170089721679688	-4.103766918182373	-5.075563907623291	-6.386528015136719	-7.618526458740234	-9.057833671569824	-4.499979019165039
ENSG00000184867.13	-1.8101211786270142	-0.17509731650352478	0.13102787733078003	0.13547596335411072	0.3645128607749939	-1.3770170211791992	4.312653064727783	-0.9060713052749634	-4.109745979309082	-3.6473302841186523	-3.7234578132629395	-5.18253231048584	-5.91168212890625	-7.191535949707031	-8.282964706420898	-3.7881360054016113
ENSG00000178146.9	-0.16678345203399658	-0.16882649064064026	-0.390970915555954	0.013624459505081177	-0.1372361034154892	-0.23930886387825012	0.3435872793197632	-0.14855027198791504	-3.3788695335388184	-2.4128670692443848	-2.6439785957336426	-3.7637577056884766	-4.738703727722168	-5.352019309997559	-6.917777061462402	-2.8500633239746094
ENSG00000166432.14	-0.5387635827064514	-0.06653913855552673	-0.38594573736190796	-1.1705116033554077	-2.7255606651306152	1.2809902429580688	2.929776191711426	-0.7121888399124146	-3.799839735031128	-2.24694561958313	-3.4396347999572754	-4.307846546173096	-5.723336219787598	-6.138710975646973	-8.490472793579102	-3.7416982650756836
ENSG00000184905.8	-0.05281411483883858	-0.273397296667099	0.36619633436203003	-0.05320093035697937	0.6017841696739197	-2.332444190979004	6.059742450714111	0.15463456511497498	-3.291578531265259	-3.4160661697387695	-3.400576591491699	-4.141427040100098	-5.413730621337891	-6.424262046813965	-7.9696173667907715	-3.467066526412964
ENSG00000204071.10	0.2022038847208023	-0.3383234441280365	0.6699674725532532	-0.12706097960472107	-0.10564775764942169	-1.2779983282089233	3.9071907997131348	-0.11036744713783264	-3.3703505992889404	-3.0682787895202637	-3.5876107215881348	-4.098228931427002	-5.795927047729492	-6.478106498718262	-8.561450004577637	-3.6408941745758057
ENSG00000184515.10	0.2316974550485611	-0.4236181676387787	-1.9754124879837036	-0.8992335796356201	2.1874771118164062	-3.1604716777801514	5.137599468231201	0.2543879449367523	-3.2137598991394043	-3.6733462810516357	-2.570557117462158	-4.321773529052734	-5.569246292114258	-6.576106071472168	-8.630572319030762	-3.501539468765259
ENSG00000158164.6	0.059080880135297775	0.10551074147224426	-0.009764648973941803	-0.2504592537879944	0.10896719247102737	-0.19791918992996216	0.20332711935043335	-0.18913963437080383	-2.9778759479522705	-2.827388048171997	-2.8695664405822754	-3.7073183059692383	-4.486860275268555	-4.837610721588135	-6.805446147918701	-3.1577510833740234
ENSG00000125962.14	-0.23721246421337128	0.10777536034584045	-0.6959986686706543	-0.6256777048110962	0.10734958946704865	-0.2608908712863922	1.6691116094589233	0.6965783834457397	-3.7657623291015625	-2.9331347942352295	-3.0893454551696777	-3.9685635566711426	-5.559300422668457	-6.172937393188477	-7.5842366218566895	-3.6734108924865723
ENSG00000271147.7	-1.1798681020736694	-0.881538987159729	-0.1722845435142517	-0.6597716808319092	0.5790627598762512	0.020384706556797028	2.809705972671509	-0.750712513923645	-3.3554513454437256	-2.867192506790161	-2.6379640102386475	-3.8361597061157227	-4.748636245727539	-5.654868125915527	-7.119312763214111	-3.248255968093872
ENSG00000198932.12	-1.1688178777694702	0.5776935815811157	0.0847744271159172	-0.05700436234474182	0.603081226348877	-0.9619763493537903	6.387450695037842	0.40766581892967224	-4.063011646270752	-3.4808874130249023	-3.574389934539795	-4.764158725738525	-5.779120445251465	-7.174037933349609	-8.398402214050293	-3.9858756065368652
ENSG00000230320.1	-0.2269430011510849	0.07416275143623352	-0.0018426254391670227	0.37597671151161194	-0.5228376984596252	1.7178069353103638	1.0099461078643799	0.06129685044288635	-3.2333524227142334	-1.9597173929214478	-2.56646728515625	-3.1202878952026367	-4.073187351226807	-4.54445219039917	-6.869028568267822	-2.91827654838562
ENSG00000158301.18	-1.030326247215271	0.4758707582950592	-0.3268290162086487	-0.437539666891098	1.5360251665115356	-1.9115666151046753	5.293542385101318	0.2497940957546234	-3.4857847690582275	-3.283496856689453	-2.8550329208374023	-4.161519527435303	-5.162663459777832	-6.267294883728027	-7.660503387451172	-3.4866085052490234
ENSG00000198908.11	-1.527091383934021	-0.25500234961509705	0.26389211416244507	-0.26149019598960876	0.5618618130683899	-1.0736647844314575	3.8604214191436768	-0.23887839913368225	-3.8733158111572266	-3.3998868465423584	-3.2415170669555664	-4.647922992706299	-5.486616134643555	-6.317543983459473	-7.68583869934082	-3.5316050052642822
ENSG00000223546.6	0.01198340579867363	-0.7882052659988403	-0.23517948389053345	-0.6548018455505371	-0.12146688997745514	0.18401971459388733	2.744605302810669	-0.1608225405216217	-3.9047420024871826	-2.9147706031799316	-3.0700650215148926	-4.298065662384033	-5.551484107971191	-6.414519309997559	-8.053071975708008	-3.2980363368988037
ENSG00000232282.1	-0.5766849517822266	0.13174524903297424	-0.4155536890029907	0.08214525878429413	-0.31755751371383667	0.9070325493812561	0.7445216774940491	0.20880934596061707	-3.2258543968200684	-2.0028955936431885	-2.7542266845703125	-3.3191864490509033	-4.850650787353516	-5.017085552215576	-6.358066558837891	-3.222240686416626
ENSG00000229954.1	-0.8850150108337402	0.382522314786911	-0.5108440518379211	-0.3142279386520386	-0.36548101902008057	1.143783450126648	0.9073056578636169	0.5065456628799438	-3.424703598022461	-2.601921558380127	-2.8286314010620117	-4.112880229949951	-5.150265693664551	-5.817203044891357	-7.866878032684326	-3.757802724838257
ENSG00000237300.2	-0.8495982885360718	0.3753885328769684	-0.6693974137306213	-0.14233502745628357	-0.5430464744567871	1.1605578660964966	0.8270670771598816	0.27693989872932434	-3.765019178390503	-2.504382371902466	-2.6834912300109863	-3.793335199356079	-5.878866195678711	-5.922051906585693	-8.656747817993164	-3.6275434494018555
ENSG00000237628.2	-0.6608240604400635	-0.032535407692193985	-0.4303446114063263	-0.04364709556102753	-0.2917361855506897	0.9419092535972595	0.689669668674469	0.2337389588356018	-3.008843183517456	-2.3185641765594482	-2.175436496734619	-3.0758004188537598	-5.036704063415527	-4.778294563293457	-6.576088905334473	-3.5358598232269287
ENSG00000228316.1	-0.6094136238098145	0.05237164720892906	-0.5861712694168091	-0.15378819406032562	-0.34261929988861084	0.9587552547454834	0.6675118803977966	0.02240040898323059	-3.6372246742248535	-2.507157564163208	-2.8820528984069824	-3.8212523460388184	-5.480060577392578	-5.877429485321045	-8.164375305175781	-3.681816339492798
ENSG00000224471.2	-0.4606874883174896	-0.09964939951896667	-0.7305235266685486	-0.15533138811588287	-0.23321928083896637	0.7766954302787781	0.3276689052581787	-0.07101354002952576	-2.91731333732605	-2.06168794631958	-2.210949182510376	-2.953373908996582	-4.816522598266602	-5.014492511749268	-7.031380653381348	-3.4500865936279297
ENSG00000226056.1	-0.6409486532211304	-0.08071562647819519	-0.3332885801792145	-0.37361741065979004	-0.1062794178724289	0.9080508351325989	0.6344192028045654	0.09586992859840393	-3.454678773880005	-2.2521705627441406	-2.903632164001465	-3.6766953468322754	-4.939997673034668	-5.5572428703308105	-7.5371503829956055	-3.5245277881622314
ENSG00000234886.1	-0.7127002477645874	0.05669483169913292	-0.2536282539367676	-0.4757954776287079	-0.2969341278076172	1.0675240755081177	0.6928066611289978	0.28634658455848694	-3.326836585998535	-2.3575632572174072	-2.7643299102783203	-3.7513809204101562	-4.9506988525390625	-5.272029876708984	-7.219701290130615	-3.5253336429595947
ENSG00000229794.2	-0.5766016840934753	0.20643454790115356	0.03566979616880417	-0.19592508673667908	-0.35436439514160156	1.0692058801651	0.6877350211143494	0.18261057138442993	-3.259474515914917	-2.183485746383667	-2.6731481552124023	-3.543591022491455	-5.06396484375	-5.415492534637451	-7.111119747161865	-3.5397346019744873
ENSG00000239407.5	0.5769141912460327	-1.3488432168960571	-0.528437077999115	-0.4610442817211151	-0.30163854360580444	0.18725398182868958	4.109308242797852	-0.383535772562027	-3.752580404281616	-2.925088882446289	-3.1024842262268066	-4.327179908752441	-5.490693092346191	-6.494316577911377	-8.045503616333008	-3.5464866161346436
ENSG00000102128.8	-0.006577927619218826	0.08746024966239929	-0.06044865399599075	0.27008432149887085	-0.3222108483314514	1.0677282810211182	0.9737451672554016	-0.35217538475990295	-3.0337064266204834	-2.1198623180389404	-2.352910041809082	-3.0449161529541016	-4.357680797576904	-4.554284572601318	-7.0868425369262695	-3.1163086891174316
ENSG00000133169.5	-0.3180311918258667	-0.6351784467697144	-1.8041003942489624	-0.07361283898353577	1.2733384370803833	-3.225964069366455	8.391083717346191	0.7613364458084106	-3.744565725326538	-3.6574573516845703	-3.3002519607543945	-4.551309108734131	-6.210357666015625	-7.047206401824951	-9.018470764160156	-3.559588670730591
ENSG00000102409.9	-0.440149188041687	-0.1710394322872162	-0.9312825798988342	-0.6369783878326416	-0.2011307030916214	-2.6242175102233887	7.696305751800537	0.3156763017177582	-3.4552407264709473	-3.3083980083465576	-3.260251998901367	-4.144955158233643	-5.712969779968262	-6.463858604431152	-8.039468765258789	-3.6108334064483643
ENSG00000180964.16	0.30354082584381104	-0.7155994176864624	-0.46525007486343384	-1.3179562091827393	-0.5053835511207581	-1.7195452451705933	5.961380958557129	-0.017402082681655884	-3.138178825378418	-2.8685336112976074	-3.0769472122192383	-3.756042718887329	-5.01859188079834	-5.879732131958008	-7.3680925369262695	-3.073277711868286
ENSG00000204065.2	-0.06353507936000824	0.1674744188785553	0.38660329580307007	-0.11180183291435242	0.6232098937034607	-2.2735137939453125	5.053799152374268	0.08492860198020935	-3.097224712371826	-2.945817470550537	-3.014540195465088	-3.6862831115722656	-5.104886054992676	-6.294615745544434	-7.726585865020752	-3.415487766265869
ENSG00000133134.11	-0.10702835023403168	-0.43112024664878845	-1.571466326713562	-0.9036418199539185	1.4365899562835693	-3.102513551712036	7.212584972381592	0.5108000040054321	-3.2789857387542725	-3.3159005641937256	-2.6867666244506836	-4.151202201843262	-6.001845359802246	-6.550290584564209	-8.807679176330566	-3.2820487022399902
ENSG00000182916.7	0.034787070006132126	-0.9462813138961792	-1.8327211141586304	-1.3709641695022583	-0.9494622349739075	-2.477149724960327	6.049278259277344	0.4503708779811859	-3.2109534740448	-3.0249099731445312	-3.033393383026123	-3.813349962234497	-5.442246437072754	-6.3142523765563965	-8.322731018066406	-3.2362208366394043
ENSG00000185222.7	-1.186819076538086	-1.0909823179244995	1.6643203496932983	-0.911368727684021	-2.113781690597534	-1.6419650316238403	4.1457743644714355	-1.0870200395584106	-3.0554563999176025	-3.098302125930786	-3.5498452186584473	-4.090075969696045	-5.549705505371094	-6.695899486541748	-8.250052452087402	-3.890394926071167
ENSG00000166681.13	0.29066455364227295	-0.705407977104187	-0.8160203099250793	0.27497467398643494	-0.17497391998767853	-2.8924145698547363	8.39161205291748	0.01174888014793396	-3.365525960922241	-3.6169517040252686	-3.4363255500793457	-4.445053577423096	-5.805052757263184	-6.499705791473389	-8.181011199951172	-3.455368757247925
ENSG00000281091.2	-0.681926965713501	-1.1060279607772827	-1.2768664360046387	-1.0108925104141235	1.0739333629608154	-1.026686668395996	2.6449153423309326	0.2914449870586395	-2.66747784614563	-2.7141337394714355	-2.178807258605957	-4.219226360321045	-4.859036445617676	-6.187921524047852	-7.258677005767822	-2.8754661083221436
ENSG00000234405.1	-0.7148652672767639	-1.1087199449539185	0.12243937700986862	0.20534980297088623	1.0704991817474365	0.2695981562137604	2.7204699516296387	0.7595641613006592	-1.567077398300171	-1.6386756896972656	-2.483633518218994	-3.8900814056396484	-4.513357162475586	-5.6482133865356445	-6.601995468139648	-3.6909070014953613
ENSG00000172476.4	-0.17952056229114532	0.10081246495246887	-0.3560217320919037	-0.4415143132209778	0.08442629873752594	0.36334821581840515	1.0263400077819824	-0.1875225007534027	-3.8723952770233154	-2.7687137126922607	-3.009523391723633	-4.3660407066345215	-5.541865348815918	-6.027059078216553	-8.049227714538574	-3.779292345046997
ENSG00000133142.17	-0.017291177064180374	0.1553432047367096	-0.006269283592700958	-0.47918304800987244	-0.5376205444335938	-2.1914241313934326	5.321911334991455	-0.05935278534889221	-3.2474403381347656	-3.262697458267212	-3.5122313499450684	-4.2298054695129395	-5.356431007385254	-6.175967216491699	-7.648498058319092	-3.6251699924468994
ENSG00000279894.1	-1.2580872774124146	-0.39899763464927673	0.08639731258153915	-0.30489128828048706	0.6301620602607727	0.1124294176697731	0.9410725831985474	-0.6874018907546997	-3.54498028755188	-2.613987684249878	-2.785491943359375	-3.799306869506836	-4.987363815307617	-5.572506904602051	-7.307150363922119	-3.25924015045166
ENSG00000196507.10	0.4931892156600952	-0.43311676383018494	0.11431186646223068	0.3984839618206024	-1.3946036100387573	-1.8321549892425537	4.470393657684326	-0.14253726601600647	-3.0323050022125244	-2.7417550086975098	-3.4080147743225098	-3.842921018600464	-5.0620880126953125	-5.980195045471191	-7.369679927825928	-3.271796464920044
ENSG00000224031.1	-1.3154231309890747	-0.8323348760604858	-0.9686012268066406	-0.051652878522872925	-1.094673752784729	0.6751071214675903	1.258100986480713	-0.9499820470809937	-3.661330461502075	-2.2740628719329834	-2.5407299995422363	-3.7174439430236816	-5.898488998413086	-6.2367401123046875	-8.616511344909668	-3.474447011947632
ENSG00000172465.13	0.11956049501895905	-0.3814185559749603	-0.18473798036575317	-1.1926976442337036	0.24709562957286835	-1.3351248502731323	4.281622409820557	-0.06902948021888733	-3.4066131114959717	-3.136831045150757	-2.8109984397888184	-4.090272426605225	-5.561480522155762	-6.084765434265137	-8.019930839538574	-3.417703866958618
ENSG00000180284.5	0.7259886860847473	-0.680999755859375	-0.7036893963813782	-0.9794179201126099	1.0320229530334473	-0.022097282111644745	0.8482701182365417	0.5797803401947021	-3.439039945602417	-3.1451048851013184	-2.712184429168701	-4.048674583435059	-4.976066589355469	-5.435166358947754	-7.913829326629639	-3.354874849319458
ENSG00000123562.16	-1.0140777826309204	-0.5463398694992065	-0.1715274453163147	-0.40629032254219055	-0.47169798612594604	-2.274143695831299	6.866365909576416	-0.12103119492530823	-3.7146244049072266	-3.4688072204589844	-3.377124309539795	-4.348631381988525	-5.705962181091309	-6.496984481811523	-7.968367099761963	-3.583338737487793
ENSG00000231154.1	-0.6743549108505249	-0.054298583418130875	-0.36145681142807007	-0.18084244430065155	-0.518592119216919	0.0805049017071724	0.2396971881389618	-0.3675496280193329	-3.6131656169891357	-2.479595184326172	-3.117572784423828	-4.298365592956543	-5.141854286193848	-5.726903438568115	-8.141822814941406	-3.588160753250122
ENSG00000188828.11	-0.5599410533905029	-0.24201104044914246	0.32450947165489197	-0.5487848520278931	0.3658870756626129	0.11653602868318558	0.5303571820259094	0.5330638885498047	-3.197227954864502	-2.6831822395324707	-2.8554539680480957	-3.8190677165985107	-4.650416374206543	-4.967434406280518	-7.12213659286499	-2.6066536903381348
ENSG00000179363.6	-0.5204293727874756	0.07749694585800171	-0.4569585919380188	-0.17515042424201965	-0.17863787710666656	-0.4849057197570801	0.21485859155654907	0.038824573159217834	-3.491795539855957	-2.8136796951293945	-2.74802827835083	-4.237770080566406	-5.285147666931152	-5.629889488220215	-7.8212666511535645	-3.4631824493408203
ENSG00000123560.13	-0.6226645708084106	0.8876296281814575	-2.917964458465576	-1.625929594039917	-4.951220512390137	-4.022314548492432	10.500435829162598	0.288914293050766	-3.1238114833831787	-3.2979493141174316	-3.702230453491211	-3.9803390502929688	-5.6293182373046875	-6.252087116241455	-8.090245246887207	-3.588850736618042
ENSG00000123570.3	-1.345765471458435	-0.38372597098350525	-0.8411290049552917	-0.8368514776229858	1.8631023168563843	-1.3020411729812622	4.236611843109131	0.25182685256004333	-3.5466036796569824	-3.269556760787964	-2.7478084564208984	-4.318917751312256	-5.3584136962890625	-6.191108703613281	-7.941500186920166	-3.462846040725708
ENSG00000222419.1	-0.3119327127933502	-0.2111492156982422	-0.1999269723892212	-0.29872965812683105	0.4362167716026306	0.9252395033836365	0.9129654765129089	-0.43862229585647583	-2.2332658767700195	-1.5994930267333984	-1.9940423965454102	-2.06503963470459	-2.4319021701812744	-4.700033187866211	-5.526423931121826	-2.807511806488037
ENSG00000231787.4	0.13398568332195282	-0.15470746159553528	-1.057555079460144	0.6933611631393433	-0.6357952952384949	1.2937959432601929	1.1407414674758911	0.09416517615318298	-3.9468119144439697	-2.239442825317383	-2.528447151184082	-3.5701193809509277	-5.677234649658203	-5.58111572265625	-7.947414875030518	-3.39707350730896
ENSG00000234345.2	-0.78641277551651	-0.10033687949180603	-0.9399189352989197	0.29434189200401306	-0.08302825689315796	1.2389439344406128	1.3589166402816772	-0.5385646820068359	-3.69978666305542	-2.3377513885498047	-2.4425652027130127	-3.4094743728637695	-5.050107955932617	-5.723562240600586	-7.689999580383301	-3.4547805786132812
ENSG00000231728.3	-0.3931739926338196	-0.0708605945110321	-0.4906558096408844	0.07305970788002014	0.027941986918449402	0.7127352356910706	1.2038462162017822	-0.4166239798069	-4.189627170562744	-2.6644883155822754	-3.4179129600524902	-4.568875789642334	-5.9042816162109375	-7.049665927886963	-8.772311210632324	-3.659597635269165
ENSG00000158427.14	-0.249131977558136	-0.0050323642790317535	-0.23054492473602295	-0.22401098906993866	0.22285661101341248	0.13234519958496094	0.23139452934265137	-0.17820771038532257	-3.540109395980835	-2.6064136028289795	-2.9904208183288574	-4.084214210510254	-5.01613712310791	-5.394600868225098	-7.294174671173096	-3.279512405395508
ENSG00000230312.2	-0.2622527480125427	0.4303322732448578	-0.39828673005104065	-0.19658024609088898	0.3657872676849365	0.13933700323104858	0.47485631704330444	-0.3137838840484619	-4.029933929443359	-2.823867082595825	-3.153228282928467	-4.413016319274902	-5.654279708862305	-6.190216064453125	-8.558469772338867	-3.8278520107269287
ENSG00000269743.2	-0.4277886152267456	0.12895467877388	-0.2096899449825287	-0.37501582503318787	-0.754614531993866	-0.3442957103252411	1.2644903659820557	-1.0066478252410889	-3.837998867034912	-2.803816795349121	-3.3304409980773926	-4.587543964385986	-5.2044782638549805	-6.094231605529785	-7.65053129196167	-3.6383352279663086
ENSG00000166707.10	-0.38494187593460083	-0.038838718086481094	0.09470211714506149	-0.29134055972099304	0.0979996770620346	-0.5358179807662964	1.1277344226837158	-0.7033653259277344	-4.26938533782959	-3.0615322589874268	-3.3330507278442383	-4.614697456359863	-5.764822959899902	-6.57438325881958	-8.50098991394043	-3.5520708560943604
ENSG00000123575.8	-0.055569518357515335	-0.29687294363975525	1.2334340810775757	-1.2122458219528198	-0.5747699737548828	-0.660100519657135	5.495487213134766	-0.20237389206886292	-3.6504642963409424	-3.571533203125	-3.4656929969787598	-4.164458274841309	-5.329707145690918	-5.99062442779541	-7.329283237457275	-3.6277196407318115
ENSG00000189108.12	-0.16914771497249603	0.40479883551597595	-0.156857430934906	-0.22343647480010986	0.9575567841529846	-0.04280530661344528	1.1003479957580566	-0.12242421507835388	-3.8762683868408203	-3.0976202487945557	-3.072620391845703	-4.435518741607666	-5.044032096862793	-6.587157249450684	-7.642712593078613	-3.6785032749176025
ENSG00000157502.13	-0.9039946794509888	0.1392548382282257	-0.7643042802810669	-0.6318092346191406	-0.8882518410682678	-0.6454852223396301	0.4290183484554291	-0.28302833437919617	-3.2812960147857666	-2.8558356761932373	-3.2523422241210938	-4.078057289123535	-4.811679840087891	-5.761437892913818	-6.859865665435791	-4.064854145050049
ENSG00000147231.13	-1.2343344688415527	-0.12104186415672302	0.18650680780410767	-0.8717975616455078	-0.19756074249744415	-1.0593650341033936	2.3561267852783203	0.3615642488002777	-3.886882781982422	-3.1510093212127686	-3.0866737365722656	-4.433414936065674	-5.605344772338867	-6.606821060180664	-7.82152795791626	-3.676978826522827
ENSG00000263515.1	0.42433395981788635	-0.4384893476963043	-0.04235724359750748	-0.680699348449707	0.25109419226646423	1.4049882888793945	0.7584206461906433	-0.7395404577255249	-4.084888458251953	-2.1208581924438477	-2.5690555572509766	-3.523409605026245	-4.8496503829956055	-6.003936290740967	-8.022061347961426	-2.626201868057251
ENSG00000133135.13	-0.9784899353981018	0.7679768800735474	-0.1014094427227974	-0.9549427032470703	1.4463284015655518	-0.8573266863822937	1.7360169887542725	-0.10418930649757385	-3.709515333175659	-3.334219455718994	-2.9894933700561523	-4.448940277099609	-5.615089416503906	-6.302830696105957	-8.128947257995605	-3.626244306564331
ENSG00000133138.19	-0.3801001310348511	0.2975286543369293	-1.019982933998108	-0.9350848197937012	-0.28035247325897217	0.14152082800865173	1.2829196453094482	0.04696783423423767	-4.212011337280273	-3.116816997528076	-3.364445686340332	-4.633883953094482	-5.651389122009277	-6.507092475891113	-8.938246726989746	-3.903224229812622
ENSG00000133131.14	-0.92167729139328	-0.3380083739757538	0.37675368785858154	-0.29539912939071655	-1.2238599061965942	-0.34414154291152954	1.3497002124786377	-0.5136357545852661	-3.458378553390503	-2.9771463871002197	-3.2067856788635254	-4.377138137817383	-5.164194107055664	-6.055171489715576	-7.729821681976318	-3.5474655628204346
ENSG00000089682.16	-0.6273993849754333	0.18018260598182678	-0.4671120047569275	-0.6820670366287231	-0.6852012872695923	0.3649114668369293	2.414776563644409	-0.2800488770008087	-3.704094648361206	-3.0240421295166016	-3.273655891418457	-4.235803127288818	-5.254702568054199	-6.100522041320801	-7.31451940536499	-3.687911033630371
ENSG00000198088.10	-0.4582637846469879	-0.14306432008743286	0.1572747826576233	-0.9961557388305664	-1.065489649772644	0.22368067502975464	0.2607371509075165	-1.3501243591308594	-3.6132729053497314	-2.7265806198120117	-3.4053955078125	-4.525432109832764	-5.817914962768555	-6.16991662979126	-8.041231155395508	-3.9303553104400635
ENSG00000213569.4	-0.39214032888412476	0.31981125473976135	0.04451482743024826	0.41825947165489197	-0.2782352566719055	-0.7358399033546448	1.1661896705627441	-0.6824092864990234	-3.4734718799591064	-2.550980567932129	-3.5453290939331055	-4.608969688415527	-5.568693161010742	-6.231483459472656	-7.924030780792236	-3.3269126415252686
ENSG00000080572.12	-0.44572460651397705	0.1807694435119629	0.15332898497581482	-1.2227489948272705	-0.8277900218963623	0.0203203484416008	-0.03291803598403931	-2.13023042678833	-3.833819627761841	-2.9730846881866455	-3.596741199493408	-5.242581367492676	-6.445939064025879	-6.554525375366211	-9.025689125061035	-4.331510066986084
ENSG00000147234.10	-0.6213756799697876	-0.3612399995326996	0.14388129115104675	-0.15217038989067078	-1.2718591690063477	0.10775131732225418	0.7448816299438477	-0.26505550742149353	-2.91102933883667	-2.3895888328552246	-3.088869571685791	-3.852201223373413	-4.923497200012207	-5.0913004875183105	-6.91829776763916	-3.2058982849121094
ENSG00000147224.10	-0.582181453704834	0.35985150933265686	-0.14238888025283813	-0.4867711365222931	0.0027075260877609253	-2.3011398315429688	4.2769856452941895	-0.016946941614151	-3.6982715129852295	-3.3085761070251465	-3.3213424682617188	-4.4878153800964355	-5.860173225402832	-6.526175498962402	-8.26939582824707	-3.4376702308654785
ENSG00000157514.16	-0.23494838178157806	-1.3701189756393433	1.8532794713974	0.004035621881484985	-0.9610181450843811	-0.5221608281135559	4.428025722503662	0.8070293664932251	-3.1847798824310303	-3.7979202270507812	-3.4303689002990723	-3.7654635906219482	-4.9872026443481445	-5.684837818145752	-7.068918704986572	-3.7997305393218994
ENSG00000080561.13	-0.30493104457855225	0.0351201556622982	0.28161031007766724	-0.17891159653663635	0.3412672281265259	-0.5526476502418518	3.3620400428771973	0.06400784850120544	-3.809311866760254	-3.189692974090576	-3.2744860649108887	-4.264592170715332	-5.503013610839844	-6.015969276428223	-7.767674446105957	-3.4390711784362793
ENSG00000236064.1	-0.11335979402065277	-0.12154635787010193	-0.4500184655189514	-0.5110691785812378	1.1806161403656006	-0.45365431904792786	1.0163054466247559	-0.2811795175075531	-3.5814907550811768	-3.15268611907959	-2.9848618507385254	-4.3044209480285645	-4.9633684158325195	-6.084039211273193	-7.433714389801025	-3.516453504562378
ENSG00000277883.1	-0.4880346655845642	-0.07581529021263123	-1.2151998281478882	-0.26309165358543396	0.9371033310890198	1.8499212265014648	2.379838705062866	-0.4339655935764313	-3.7785754203796387	-2.258728504180908	-2.0840673446655273	-3.5559937953948975	-5.007573127746582	-5.619622707366943	-7.235790252685547	-3.783864736557007
ENSG00000101842.13	0.19497404992580414	-0.14401260018348694	-0.856528103351593	-0.425949364900589	0.6077736020088196	0.37843194603919983	0.7212925553321838	0.11872544884681702	-3.7256932258605957	-2.6361801624298096	-2.5444774627685547	-4.073193550109863	-5.11054801940918	-5.628011226654053	-7.349506855010986	-3.426325559616089
ENSG00000101843.18	-0.46959614753723145	-0.3446577489376068	-0.49551957845687866	-1.1620831489562988	-0.6003197431564331	-1.969375491142273	4.3832478523254395	-0.473095566034317	-3.640298843383789	-3.2533316612243652	-3.3398571014404297	-4.110095024108887	-5.524595260620117	-6.2696380615234375	-7.803919792175293	-3.6134026050567627
ENSG00000101844.17	-0.7950089573860168	-0.36082395911216736	0.2302289605140686	-0.41740527749061584	-0.33872389793395996	-0.26183101534843445	2.304403305053711	-0.4466184675693512	-3.991925001144409	-3.2360787391662598	-3.3346714973449707	-4.911505699157715	-5.672972679138184	-6.705601215362549	-8.185954093933105	-3.7298521995544434
ENSG00000197565.15	-0.28469014167785645	0.13251011073589325	-0.02779071033000946	-0.42718273401260376	-0.67597895860672	-0.04817969352006912	-0.0028226375579833984	-0.8306443691253662	-3.605242967605591	-2.769080400466919	-3.2753348350524902	-4.270524024963379	-5.352890968322754	-5.877682685852051	-7.832169055938721	-3.708944797515869
ENSG00000188153.12	-0.6241230964660645	0.6694766283035278	-2.1553196907043457	-1.3704766035079956	-3.5697946548461914	-1.2706860303878784	3.7507309913635254	0.26628121733665466	-3.4336020946502686	-2.803385019302368	-3.489132881164551	-3.4975101947784424	-5.515416145324707	-6.129903793334961	-7.3707427978515625	-3.957418441772461
ENSG00000133124.11	-0.30435314774513245	0.16202813386917114	-0.25737351179122925	-0.09991380572319031	-0.02790658175945282	0.033393941819667816	0.31288179755210876	-0.25404876470565796	-3.865004062652588	-2.6243844032287598	-2.9509921073913574	-4.076944828033447	-5.272882461547852	-5.860202789306641	-7.618110656738281	-3.4248509407043457
ENSG00000237863.2	-0.7225477695465088	-0.06775501370429993	-0.44311589002609253	-0.3717687129974365	-0.45113474130630493	-0.1869412064552307	0.25184571743011475	-0.2912490665912628	-3.5307247638702393	-2.787698745727539	-2.8024067878723145	-4.112685680389404	-4.804335594177246	-5.225986003875732	-7.310586452484131	-3.0915591716766357
ENSG00000275110.1	0.19073618948459625	0.24083778262138367	2.0220415592193604	1.0076872110366821	-1.763861060142517	1.162204384803772	0.7925068736076355	-1.193251132965088	-2.559246301651001	0.24888131022453308	-2.244872570037842	-1.8052794933319092	-4.815162658691406	-4.44873046875	-6.716549396514893	-2.9653449058532715
ENSG00000101888.11	0.18535365164279938	-0.38156935572624207	0.6909969449043274	-1.6441335678100586	-1.0854620933532715	-0.5459280014038086	2.1812078952789307	-1.3093187808990479	-2.9468753337860107	-2.8571438789367676	-3.1865248680114746	-4.437747478485107	-5.468587875366211	-5.746561527252197	-7.5286641120910645	-3.70621919631958
ENSG00000176076.7	1.6373463869094849	1.4852664470672607	-0.9397507905960083	-0.4230305254459381	-0.31508737802505493	-0.4360719621181488	1.2491151094436646	-1.31497323513031	-3.713911771774292	-2.6806654930114746	-2.9139785766601562	-4.189001083374023	-5.898602485656738	-6.245625019073486	-7.870847702026367	-3.1537227630615234
ENSG00000068366.19	-1.0911074876785278	0.2830120623111725	-0.0022848322987556458	-1.0807942152023315	0.3055254817008972	-1.4463560581207275	4.346020221710205	0.22160276770591736	-4.154098987579346	-3.3196678161621094	-3.2727456092834473	-4.389017581939697	-5.690917015075684	-6.716824054718018	-8.031755447387695	-3.665435314178467
ENSG00000157600.11	0.35936105251312256	-0.4577558934688568	0.5651201605796814	0.12511584162712097	-0.4434821605682373	0.18974962830543518	3.696810483932495	-0.7097610235214233	-3.9161250591278076	-3.22550106048584	-3.3466978073120117	-4.585599422454834	-5.838774681091309	-6.251242637634277	-7.816000461578369	-3.4819180965423584
ENSG00000208013.3	-1.0373420715332031	-0.5876708626747131	-0.6789724230766296	-0.4572935998439789	-0.11586922407150269	1.4043880701065063	1.0420429706573486	-0.33915987610816956	-2.3162155151367188	-1.3724026679992676	-1.5182846784591675	-2.1141817569732666	-4.524498462677002	-4.689043045043945	-7.81450891494751	-2.8493597507476807
ENSG00000265584.1	-0.522666871547699	0.25953057408332825	1.0122817754745483	0.13505157828330994	-0.8289086818695068	1.3368746042251587	1.2679301500320435	-1.3130170106887817	-4.176429748535156	-1.418704628944397	-2.678067684173584	-4.197834491729736	-5.837386131286621	-5.667612075805664	-8.702669143676758	-2.276130437850952
ENSG00000101935.9	-0.46424949169158936	-0.027591798454523087	-0.045388318598270416	-0.22807577252388	0.01741689443588257	0.05703214555978775	1.1303170919418335	-0.1342678964138031	-3.690793037414551	-3.1226487159729004	-3.184751033782959	-4.516458034515381	-5.45738410949707	-6.2689971923828125	-7.997066020965576	-3.77883243560791
ENSG00000208883.1	-0.7130317687988281	0.8318313956260681	0.5358744859695435	-1.1203173398971558	0.4923167824745178	1.3826481103897095	0.7835637331008911	-0.42786452174186707	-2.4834635257720947	-1.9546419382095337	-1.6765623092651367	-3.0173532962799072	-3.2365686893463135	-4.203183650970459	-5.115029335021973	-3.422682523727417
ENSG00000224142.1	-0.47410380840301514	0.18155020475387573	-0.6951730847358704	-0.372807115316391	0.06773974746465683	0.5347058176994324	0.42517027258872986	-0.24468475580215454	-3.7199621200561523	-2.7803714275360107	-2.8995261192321777	-4.462833404541016	-5.165575981140137	-5.681306838989258	-8.300141334533691	-3.6235828399658203
ENSG00000133136.4	-0.5326970219612122	-0.4213617742061615	-0.02697814255952835	-0.2984759509563446	0.3304523229598999	1.1318596601486206	1.2933039665222168	-0.4242086708545685	-3.419412851333618	-1.877354621887207	-2.0847911834716797	-3.3498432636260986	-5.189113616943359	-4.848850250244141	-8.015111923217773	-2.7113137245178223
ENSG00000243978.8	-0.07173465192317963	0.21826454997062683	0.05600964277982712	-0.2127942591905594	0.5115842223167419	0.023344792425632477	0.6137987971305847	-0.04914769530296326	-3.2900350093841553	-2.571096658706665	-2.77548885345459	-3.737055540084839	-4.671138763427734	-5.3981852531433105	-6.884032249450684	-3.2319791316986084
ENSG00000101938.14	1.8264927864074707	1.1907612085342407	2.482477903366089	-0.6354436874389648	-0.10216374695301056	-0.335223525762558	5.291893482208252	-1.3083213567733765	-2.736764669418335	-2.909506320953369	-2.7592296600341797	-3.503201723098755	-4.7390336990356445	-4.661256790161133	-5.447916030883789	-3.6929197311401367
ENSG00000077264.14	-0.4570399522781372	-0.33337244391441345	-0.5038288235664368	-0.8078905344009399	1.9538835287094116	-1.0208673477172852	5.106619358062744	-0.18654480576515198	-3.922938346862793	-3.085602283477783	-2.8177132606506348	-4.2526421546936035	-5.501319885253906	-6.569089412689209	-8.12291431427002	-3.5077569484710693
ENSG00000226112.1	-0.25806787610054016	0.8033572435379028	-0.07788623124361038	-0.7111573219299316	0.44466710090637207	2.173811674118042	1.5414817333221436	0.35094544291496277	-3.1952977180480957	-1.7702826261520386	-2.4419643878936768	-2.842600107192993	-4.490716934204102	-5.01894474029541	-7.329247951507568	-3.3337464332580566
ENSG00000077279.17	-0.7589986324310303	0.861803412437439	-0.9412584900856018	-0.5404046773910522	1.5475560426712036	-0.2246430218219757	2.9112751483917236	-1.199891448020935	-3.2878615856170654	-2.771923780441284	-2.4264798164367676	-3.8945388793945312	-4.921727180480957	-5.62362003326416	-6.560917377471924	-3.4813685417175293
ENSG00000225031.1	0.04712928459048271	-0.7110234498977661	0.10201000422239304	-0.4999662935733795	0.0766216367483139	-1.056092381477356	2.9042348861694336	0.46546444296836853	-3.618438959121704	-2.92216157913208	-3.670628070831299	-4.278991222381592	-5.185604095458984	-6.405322551727295	-7.689043998718262	-3.429640531539917
ENSG00000101901.11	-0.8778265714645386	-0.15939411520957947	-0.9360863566398621	-0.8270421028137207	-0.8476110696792603	0.30169013142585754	3.0852651596069336	-0.46100249886512756	-3.8470189571380615	-2.988652229309082	-3.182699203491211	-4.447202682495117	-5.631209373474121	-6.344465732574463	-8.050549507141113	-3.677431106567383
ENSG00000072315.3	-0.39010146260261536	0.3232615292072296	-0.32280877232551575	-0.1345624178647995	0.5759022831916809	-0.22882694005966187	0.5797934532165527	-0.4651903808116913	-3.906712770462036	-3.159916400909424	-3.15789794921875	-4.429675579071045	-5.5131731033325195	-6.560791015625	-8.319992065429688	-3.946690797805786
ENSG00000182508.13	1.278297781944275	-0.33900222182273865	1.4360228776931763	-1.1842176914215088	-0.14961184561252594	0.6574974656105042	3.419595241546631	-2.010871648788452	-2.790693998336792	-1.8867099285125732	-2.4272944927215576	-3.594383716583252	-4.495872497558594	-5.182395935058594	-5.557770252227783	-2.839465856552124
ENSG00000126016.14	1.5474084615707397	0.08676686882972717	1.1320656538009644	-0.961458683013916	-1.876226782798767	0.11813799291849136	5.1102752685546875	-1.831560492515564	-3.3117055892944336	-2.875338554382324	-3.512634754180908	-4.237130641937256	-5.335344314575195	-5.981614589691162	-7.442155361175537	-3.4451329708099365
ENSG00000230502.1	0.1202184408903122	0.37087419629096985	-0.5531589984893799	-0.21042557060718536	0.007565990090370178	1.2478910684585571	0.5545346140861511	-0.4475941061973572	-3.5546600818634033	-2.4316985607147217	-2.589111328125	-3.8036913871765137	-4.743409156799316	-5.279930114746094	-7.896256446838379	-3.4598047733306885
ENSG00000147246.9	-1.8452035188674927	-0.6973389387130737	-0.9715242981910706	-0.6488939523696899	2.8879055976867676	-1.6462048292160034	5.949761390686035	-0.11311665177345276	-3.170788526535034	-2.946758270263672	-2.2717196941375732	-4.154913902282715	-5.3232221603393555	-5.974451065063477	-8.2020263671875	-3.5064520835876465
ENSG00000224664.2	-0.3163997530937195	0.5806703567504883	-0.5226463675498962	0.07322733104228973	0.36843037605285645	2.319866180419922	2.201451539993286	-0.04109683632850647	-2.33892560005188	-1.5260279178619385	-2.0041608810424805	-2.9048562049865723	-4.0800557136535645	-4.209390163421631	-6.518593788146973	-2.4505410194396973
ENSG00000208839.1	-1.1043834686279297	-1.3186050653457642	-2.7188796997070312	0.5892510414123535	1.5646473169326782	1.6196503639221191	4.246496677398682	-0.7455068826675415	-3.7153408527374268	-2.187844753265381	-1.4923607110977173	-5.006559371948242	-7.039295196533203	-6.908901214599609	-10.262739181518555	-3.1228079795837402
ENSG00000212100.2	-1.5707957744598389	-0.5275532007217407	-0.2296122908592224	-0.799797773361206	1.7295259237289429	2.39376163482666	3.6133644580841064	-1.0468100309371948	-1.5221693515777588	-1.6452383995056152	-1.2621915340423584	-2.0834286212921143	-3.6167595386505127	-4.2567667961120605	-5.166988849639893	-2.4502487182617188
ENSG00000222321.1	-3.6491262912750244	-0.8323577642440796	-1.2705321311950684	-0.9159364700317383	1.8256828784942627	0.8086734414100647	3.0686988830566406	-0.479815274477005	-2.2365620136260986	-0.6458016037940979	-1.189582347869873	-4.5251383781433105	-3.582280397415161	-5.195318222045898	-6.210068702697754	-2.8039064407348633
ENSG00000276158.2	-3.577030897140503	-0.33499225974082947	0.6601769328117371	-0.6733114719390869	1.9159561395645142	1.5665212869644165	3.3256731033325195	-0.19585099816322327	-3.3888816833496094	-1.3048691749572754	-1.9028881788253784	-3.899495840072632	-4.816300392150879	-6.266339302062988	-5.298758029937744	-3.0340046882629395
ENSG00000221710.1	-2.3796913623809814	0.027466680854558945	-0.41202622652053833	-0.21311023831367493	1.8965784311294556	0.9400092959403992	2.8194355964660645	0.3074803054332733	-3.6294052600860596	-2.5446457862854004	-2.782811164855957	-3.7622928619384766	-5.699093818664551	-5.778946876525879	-8.545498847961426	-4.016338348388672
ENSG00000222715.1	-2.3294575214385986	-0.9914079904556274	-1.7539993524551392	0.1690351366996765	1.0855976343154907	1.5551954507827759	1.8532427549362183	-0.3893411457538605	-4.195607662200928	-3.212480068206787	-2.4688467979431152	-5.113447189331055	-5.9223127365112305	-6.205546855926514	-10.259803771972656	-3.4449145793914795
ENSG00000199001.1	-1.0314289331436157	-1.1078884601593018	-0.3431434631347656	-0.758185625076294	0.8129313588142395	1.977552056312561	1.4402415752410889	-0.2932251989841461	-2.503856658935547	-2.067392110824585	-2.1662631034851074	-4.439098834991455	-4.5215044021606445	-5.489165782928467	-7.929477214813232	-3.7235708236694336
ENSG00000123496.7	-1.0151972770690918	-0.6146525144577026	0.03475015610456467	-1.266384482383728	0.664950430393219	-1.0811711549758911	1.8330488204956055	-0.33332064747810364	-4.260701656341553	-3.451402187347412	-3.1248421669006348	-4.657786846160889	-5.747183799743652	-6.802666664123535	-9.18339729309082	-3.198349714279175
ENSG00000130224.14	-0.5767666101455688	0.052870895713567734	0.18597418069839478	-1.412967324256897	-0.23375187814235687	0.20126810669898987	3.6504054069519043	-0.5381919145584106	-3.74764084815979	-3.1474812030792236	-3.210177421569824	-4.139290809631348	-5.350306510925293	-6.028347015380859	-7.421745777130127	-3.647346019744873
ENSG00000271907.1	-0.3570747375488281	-0.9392935037612915	-3.281456470489502	2.729717969894409	-1.0834122896194458	-2.0620954036712646	3.7437939643859863	-0.10867252945899963	-1.8245666027069092	-2.4336109161376953	-2.237210750579834	-3.6924400329589844	-4.272637367248535	-5.228418350219727	-6.845978736877441	-2.96091365814209
ENSG00000212241.1	-1.7573639154434204	0.14026561379432678	-0.2108696699142456	-0.8090817928314209	-0.005227789282798767	1.1522296667099	1.4231998920440674	0.34164920449256897	-4.085727214813232	-2.0704896450042725	-2.5993127822875977	-4.723995208740234	-6.459038734436035	-6.272521018981934	-9.53520679473877	-3.7708117961883545
ENSG00000271826.5	-0.36777248978614807	-0.24925926327705383	-0.531567394733429	-0.09705659747123718	-0.6279796957969666	-0.2549547851085663	0.12773987650871277	-0.2703186273574829	-3.4541804790496826	-2.555717945098877	-3.077996253967285	-3.955617666244507	-4.949467658996582	-5.842947959899902	-7.688311576843262	-3.6218454837799072
ENSG00000102024.17	0.3766223192214966	0.8809999227523804	0.04640858620405197	-1.2152568101882935	-2.3178281784057617	-1.4857791662216187	4.421396732330322	0.2908109128475189	-3.338550329208374	-3.7528138160705566	-3.580540180206299	-4.312375068664551	-5.572924613952637	-6.513009548187256	-7.846521854400635	-3.9554495811462402
ENSG00000228532.4	-0.5924860835075378	-0.42473968863487244	0.12744182348251343	0.023782163858413696	0.23605985939502716	-0.9376685619354248	1.7630027532577515	-0.9416208267211914	-2.665818691253662	-3.3750648498535156	-3.6455440521240234	-4.0880889892578125	-5.1054840087890625	-5.982691764831543	-7.214818477630615	-2.950714349746704
ENSG00000235244.3	-0.3217700719833374	0.22622600197792053	-0.5511286854743958	0.29309263825416565	-0.9748440384864807	2.468661069869995	4.288112163543701	-0.4869300425052643	-3.651005744934082	-2.0079305171966553	-2.6466379165649414	-3.8961095809936523	-5.451292991638184	-6.3725996017456055	-7.921501636505127	-3.4523403644561768
ENSG00000279587.1	-1.2706142663955688	-0.11413607001304626	-0.6640310883522034	-1.6272090673446655	2.234113931655884	-1.2841873168945312	2.0512659549713135	-0.5182117223739624	-3.519289970397949	-3.260765552520752	-2.228123664855957	-4.228053569793701	-4.918343544006348	-6.26749324798584	-8.289155006408691	-3.6557302474975586
ENSG00000003096.13	-1.4898372888565063	0.3062964975833893	-1.289587140083313	-0.7571538686752319	2.595057249069214	-2.357687473297119	4.11130428314209	-0.15564289689064026	-3.2098090648651123	-3.2293739318847656	-2.4158685207366943	-4.035269737243652	-5.134711265563965	-5.984874725341797	-7.697532653808594	-3.2120985984802246
ENSG00000200291.1	-2.0038344860076904	0.044341471046209335	-1.0757818222045898	-0.17376497387886047	0.4987887144088745	1.4995695352554321	1.571509599685669	-0.3376167118549347	-3.656601667404175	-1.2528108358383179	-2.1242856979370117	-2.5889699459075928	-4.557992935180664	-5.196591854095459	-7.630603313446045	-3.2663967609405518
ENSG00000131725.13	-0.29834604263305664	-0.3408831059932709	-0.77745121717453	-0.8378654718399048	-0.6172950863838196	-0.8115070462226868	4.6988725662231445	0.17771276831626892	-3.383845567703247	-2.9105448722839355	-3.1227917671203613	-4.131005764007568	-5.295070648193359	-5.960267543792725	-7.573819637298584	-3.4408016204833984
ENSG00000221463.3	-1.1295011043548584	0.4375191628932953	-0.7875722050666809	0.09812679886817932	-0.45764678716659546	-0.3180321156978607	0.8548583388328552	0.417664498090744	-2.949262857437134	-2.535294532775879	-2.6082510948181152	-4.6347975730896	-4.235424995422363	-5.796426773071289	-5.965854167938232	-3.248178482055664
ENSG00000147251.15	-1.6281462907791138	-0.3703840672969818	-0.3813154101371765	-0.6634467840194702	1.1247105598449707	-0.5657814145088196	4.3488850593566895	-0.23691311478614807	-3.599761486053467	-3.040167808532715	-2.902263641357422	-4.055744171142578	-5.177682876586914	-6.261909484863281	-7.773361682891846	-3.733034610748291
ENSG00000131724.10	0.3128218650817871	-0.797995924949646	1.5928680896759033	-1.5319576263427734	-1.6749614477157593	-1.0764448642730713	3.0072274208068848	0.5996643304824829	-3.9604291915893555	-4.000874042510986	-4.3030924797058105	-4.283377647399902	-6.381992340087891	-7.719104290008545	-9.232864379882812	-4.777523517608643
ENSG00000239182.1	-0.4407484829425812	-0.48173585534095764	-0.7660906314849854	-0.5645460486412048	-0.36443233489990234	-0.18809357285499573	-0.06588170677423477	-0.2766248285770416	-3.2441647052764893	-2.3362667560577393	-2.866240978240967	-2.406243324279785	-4.333808898925781	-5.40558385848999	-7.204715251922607	-3.0909030437469482
ENSG00000250995.1	-0.10940156877040863	-0.15587344765663147	-0.4833259582519531	-0.16436389088630676	-0.5748636722564697	0.02501087635755539	0.1885164976119995	-0.29114577174186707	-3.3930256366729736	-2.6486172676086426	-2.8865127563476562	-3.654604434967041	-4.854764938354492	-5.306072235107422	-7.0737738609313965	-3.4333486557006836
ENSG00000174460.3	0.03137553855776787	0.5241280794143677	-0.14090067148208618	-0.3911055028438568	2.2139475345611572	-1.6285227537155151	4.314340591430664	-0.7415536642074585	-4.529595851898193	-3.680537700653076	-2.835914134979248	-4.746313571929932	-6.374096870422363	-7.506516933441162	-9.522735595703125	-3.859919309616089
ENSG00000203650.8	-0.16168688237667084	-0.13299915194511414	-0.6213844418525696	-0.47843828797340393	-0.847805917263031	0.4140961468219757	1.0328891277313232	-0.009433180093765259	-3.618502378463745	-2.516749143600464	-2.972288131713867	-3.8438234329223633	-5.24641227722168	-5.823808193206787	-7.6515421867370605	-3.629538059234619
ENSG00000175556.16	-0.6170169115066528	-0.8982706069946289	1.0479395389556885	-0.14736323058605194	-0.4358464479446411	0.3955102264881134	2.067800283432007	0.13180968165397644	-3.8792078495025635	-3.1326067447662354	-3.267313003540039	-4.52389669418335	-5.700620651245117	-6.251497745513916	-8.199164390563965	-3.7030560970306396
ENSG00000101856.9	-1.1629842519760132	0.897553563117981	-0.7102237343788147	-1.348056674003601	-0.4436948895454407	-2.9697728157043457	6.30202579498291	0.6919242143630981	-4.320164203643799	-3.928602933883667	-3.883430004119873	-5.054814338684082	-6.857094764709473	-8.000980377197266	-9.814138412475586	-4.340000629425049
ENSG00000077713.18	-0.4849177300930023	-0.5521939992904663	0.5144134759902954	-0.26361894607543945	-0.8437972068786621	-0.18214473128318787	1.3315504789352417	-1.1047255992889404	-3.9707040786743164	-2.8137879371643066	-3.292799472808838	-4.231151103973389	-5.391815185546875	-6.591341972351074	-7.79921817779541	-3.705024003982544
ENSG00000237903.1	0.1383834034204483	0.15285655856132507	-0.11873338371515274	0.1909331977367401	-1.0696749687194824	1.0036765336990356	0.3412354290485382	-0.28382620215415955	-3.2024037837982178	-2.7260966300964355	-2.9965968132019043	-3.756347894668579	-5.072381019592285	-5.425868511199951	-8.204174041748047	-3.481076240539551
ENSG00000207175.1	0.8048083782196045	-1.3941258192062378	-4.4185566902160645	3.7287745475769043	-1.02019202709198	-2.7905750274658203	2.6135687828063965	-0.42066290974617004	-1.681180477142334	-0.5625989437103271	0.9643099308013916	-1.967536211013794	-2.495128631591797	-3.8085789680480957	-5.150109767913818	0.17280668020248413
ENSG00000266420.2	0.19935892522335052	0.08973152935504913	-0.4889790415763855	-0.21424074470996857	-0.865975558757782	0.8575307726860046	0.3626197874546051	-0.4639587700366974	-3.1870648860931396	-2.410702705383301	-2.4207565784454346	-3.740527629852295	-4.7702250480651855	-4.59034538269043	-7.317566871643066	-2.7449653148651123
ENSG00000252147.1	0.03325636312365532	-0.22170469164848328	-0.47165703773498535	0.43297192454338074	-0.6414838433265686	0.6630041003227234	0.07826609164476395	-0.35021352767944336	-1.9019789695739746	-1.5166701078414917	-1.7805184125900269	-1.8261473178863525	-2.8153398036956787	-3.6710479259490967	-5.6144866943359375	-2.226773500442505
ENSG00000224281.4	0.4581794738769531	0.03155806288123131	-0.400606632232666	-0.6027579307556152	0.14758898317813873	-0.13828358054161072	1.2622406482696533	-0.46226397156715393	-3.6579716205596924	-2.4712367057800293	-2.901130199432373	-4.220581531524658	-5.580732345581055	-6.304220199584961	-8.093387603759766	-3.492691993713379
ENSG00000005022.5	0.8583406209945679	0.44618335366249084	0.027195625007152557	-0.2419767677783966	-0.3690972924232483	-2.2502012252807617	7.004668712615967	-0.6545103788375854	-3.498457431793213	-3.4012556076049805	-3.365847587585449	-4.2460432052612305	-5.677705764770508	-6.406696796417236	-7.9725823402404785	-3.762753486633301
ENSG00000018610.13	0.06667567789554596	-0.03283700719475746	-0.5437166094779968	-0.6895943880081177	0.084470734000206	-1.568649172782898	3.7801547050476074	-0.014930158853530884	-3.7256033420562744	-3.431398630142212	-3.324521064758301	-4.640471935272217	-5.97896671295166	-6.718174934387207	-8.571798324584961	-3.9038116931915283
ENSG00000077721.15	-0.3344813585281372	-0.3263643682003021	-0.08564049750566483	-0.9166432619094849	-0.31940537691116333	-1.2612298727035522	3.372342824935913	-0.6121488809585571	-3.4451138973236084	-2.953362464904785	-2.897186279296875	-3.892374038696289	-5.002448081970215	-5.7645463943481445	-7.001069068908691	-3.1735193729400635
ENSG00000186416.13	-2.311676263809204	-0.12764868140220642	0.18529921770095825	-0.04145878553390503	0.7914117574691772	-1.1087092161178589	3.4271583557128906	-0.5775278806686401	-3.3896994590759277	-3.0707342624664307	-2.9776968955993652	-4.459071159362793	-5.146938323974609	-6.285027503967285	-8.060463905334473	-3.570427179336548
ENSG00000125354.22	-0.27455002069473267	0.06536927819252014	0.39520251750946045	-0.2059944123029709	-0.11451078951358795	-0.2529975473880768	1.8178529739379883	0.0333075225353241	-3.7953875064849854	-3.053162097930908	-3.3925719261169434	-4.222151756286621	-5.437507629394531	-6.2949628829956055	-7.667489528656006	-3.6039984226226807
ENSG00000211578.3	-0.14714013040065765	-0.3768024742603302	0.09469180554151535	-0.11007537692785263	-0.09910263121128082	0.9002082347869873	0.0966254398226738	-0.45900070667266846	-2.6280479431152344	-2.436553955078125	-2.902895450592041	-3.204472303390503	-4.335188865661621	-5.127955436706543	-7.489377498626709	-3.1290876865386963
ENSG00000198918.7	0.9792336225509644	-2.8660151958465576	-1.3610666990280151	-1.0568857192993164	-1.143041968345642	-2.3200392723083496	6.563943862915039	-0.6154674291610718	-3.910367965698242	-3.2483856678009033	-3.2350664138793945	-4.37203311920166	-5.952461242675781	-6.993447780609131	-9.342970848083496	-3.1815762519836426
ENSG00000125351.11	-0.48575425148010254	0.0912257730960846	-0.21018320322036743	-0.3613911271095276	-0.7964087724685669	0.18080976605415344	2.967789649963379	0.28607115149497986	-3.7753560543060303	-3.1383492946624756	-3.3311257362365723	-4.558742046356201	-5.694046974182129	-6.419458389282227	-8.266535758972168	-3.6518712043762207
ENSG00000125352.5	-0.7972718477249146	-0.3333950936794281	-0.5405743718147278	0.3076545000076294	0.5477722883224487	-1.8520431518554688	2.8249263763427734	0.3341761529445648	-3.3282628059387207	-2.7262704372406006	-3.226799964904785	-3.584831714630127	-5.191993713378906	-5.863331317901611	-7.762131214141846	-3.482408046722412
ENSG00000125356.6	0.511670708656311	-1.3934496641159058	-1.6597667932510376	0.02494785189628601	-0.053699687123298645	-3.2143404483795166	7.304046630859375	-0.6080712080001831	-3.0598273277282715	-3.363130569458008	-3.1420817375183105	-4.327620029449463	-5.488104820251465	-6.051511287689209	-7.789847373962402	-3.1171224117279053
ENSG00000186471.12	-0.3511955738067627	0.14643138647079468	0.30616575479507446	-1.0678292512893677	-0.7069615721702576	0.05996383726596832	0.1314275860786438	-1.7009848356246948	-4.045998573303223	-2.909876585006714	-3.645561695098877	-4.5840229988098145	-5.861132621765137	-6.549714088439941	-8.44995403289795	-4.0279765129089355
ENSG00000101882.9	-0.48596930503845215	0.0009869597852230072	-0.362501859664917	-0.4503239691257477	-0.5107254385948181	-0.5987794399261475	2.264256715774536	0.10489937663078308	-3.6977388858795166	-3.115710496902466	-3.5720505714416504	-4.436559677124023	-5.5751237869262695	-6.415749549865723	-7.929292678833008	-3.6102187633514404
ENSG00000282933.1	0.08703193068504333	0.14720633625984192	-0.15376383066177368	0.1348385214805603	-0.021338388323783875	0.10946203023195267	0.19633996486663818	-0.3958469033241272	-4.174846172332764	-2.972088098526001	-3.7522735595703125	-4.737642288208008	-5.763598442077637	-6.5006608963012695	-8.779544830322266	-3.9415643215179443
ENSG00000228139.1	-0.356926828622818	-0.20319831371307373	-0.6750431656837463	-0.5787677764892578	-0.26659131050109863	0.44384363293647766	0.30267593264579773	-0.8897360563278198	-3.0940616130828857	-2.260892629623413	-2.835329055786133	-3.4268224239349365	-4.581268787384033	-5.2346367835998535	-6.539279460906982	-3.7764551639556885
ENSG00000233382.6	-0.1998286098241806	-0.014607880264520645	-0.3235713243484497	-0.49577516317367554	-1.0769774913787842	0.5680807828903198	0.8391677737236023	-0.684033989906311	-3.7687222957611084	-2.953071355819702	-3.4707393646240234	-4.432511329650879	-5.633498191833496	-6.274479866027832	-8.478530883789062	-3.7842321395874023
ENSG00000227541.1	-0.015526790171861649	0.17197701334953308	-0.30767178535461426	-0.33463582396507263	-1.2035726308822632	1.1920380592346191	0.7683504819869995	-0.5431609153747559	-3.305370807647705	-2.17201566696167	-2.9004626274108887	-3.4207892417907715	-4.578558921813965	-5.116963863372803	-7.153029918670654	-2.792167901992798
ENSG00000237757.2	-0.12758930027484894	-0.22388312220573425	-0.3346867859363556	-0.25103771686553955	-1.2097245454788208	0.9356675744056702	0.7565745711326599	-0.7243856191635132	-3.6905126571655273	-2.9368913173675537	-3.8400521278381348	-4.5066237449646	-5.664838790893555	-6.402441024780273	-9.224703788757324	-3.969268321990967
ENSG00000177485.6	-1.2742900848388672	-0.18885692954063416	1.0602539777755737	-1.3264769315719604	-0.5296855568885803	-1.1621726751327515	3.7651195526123047	-0.6375786066055298	-3.674651861190796	-3.249711036682129	-3.5626306533813477	-4.415581703186035	-5.9346723556518555	-6.252663612365723	-7.704517364501953	-3.75976824760437
ENSG00000125355.15	-1.5091429948806763	-0.33303162455558777	0.41600143909454346	-1.2988204956054688	-1.5268675088882446	-0.32153740525245667	1.1106088161468506	-0.6259756088256836	-3.782137155532837	-2.6531054973602295	-4.184451103210449	-4.841315746307373	-6.131004333496094	-6.7032623291015625	-9.291892051696777	-4.814815521240234
ENSG00000005893.15	-1.1225405931472778	0.46987929940223694	-1.0833896398544312	-1.247568964958191	-3.2773022651672363	-2.627223253250122	6.356212139129639	1.0153080224990845	-3.5648868083953857	-3.7309458255767822	-3.518259048461914	-4.112740993499756	-6.020275115966797	-6.4590606689453125	-8.034393310546875	-4.0516533851623535
ENSG00000158290.16	-1.0198795795440674	0.026686813682317734	0.49091655015945435	-0.7956619262695312	-0.1531120091676712	-0.8647810816764832	4.735495090484619	0.3357726037502289	-3.6114985942840576	-3.405385971069336	-3.264525890350342	-4.369905471801758	-5.424107551574707	-6.129143714904785	-7.364219665527344	-3.647395372390747
ENSG00000232119.7	-0.3666743040084839	-0.4738980233669281	-1.305513620376587	-0.8792909383773804	0.570805549621582	-1.3956164121627808	3.2930517196655273	-0.46899905800819397	-3.6172754764556885	-3.1685261726379395	-2.905594825744629	-4.165351867675781	-5.3078718185424805	-6.222641468048096	-7.949427604675293	-3.2354602813720703
ENSG00000171155.7	-0.5688314437866211	0.24925175309181213	-0.11426682025194168	-0.9507451057434082	-0.7663424611091614	-1.168479561805725	2.841099739074707	-0.3111027777194977	-3.9941585063934326	-3.575899600982666	-3.5875954627990723	-5.0057830810546875	-6.170592308044434	-6.83467960357666	-8.336913108825684	-3.919555902481079
ENSG00000233433.1	-0.15582458674907684	0.18249160051345825	-0.5926516652107239	-0.038760073482990265	0.31972211599349976	0.3427078127861023	0.2604319751262665	-0.19832181930541992	-3.2316372394561768	-2.4645004272460938	-2.6319668292999268	-3.657348871231079	-4.794739723205566	-5.008029460906982	-6.948199272155762	-3.316486120223999
ENSG00000182890.4	-0.3776927590370178	0.0035088323056697845	-0.581888735294342	-0.13160769641399384	0.09617908298969269	0.2557378113269806	1.5567975044250488	-0.7529184818267822	-3.7555530071258545	-2.9412381649017334	-2.764045238494873	-4.321930885314941	-5.435014724731445	-6.359138011932373	-7.236782073974609	-3.6366379261016846
ENSG00000265456.1	-1.0533963441848755	0.3289368450641632	-0.13395652174949646	-0.40353015065193176	0.4111875891685486	0.5577157139778137	0.055416546761989594	0.05722515285015106	-2.530585527420044	-2.4000356197357178	-2.09494686126709	-2.9505746364593506	-4.131866455078125	-4.471603870391846	-6.1556243896484375	-3.3990283012390137
ENSG00000260585.1	-0.5577683448791504	0.007301386445760727	-0.30846452713012695	-0.2779744863510132	0.32665932178497314	0.5072312355041504	0.35222992300987244	-0.12375736236572266	-3.269049882888794	-2.288569211959839	-2.489922046661377	-3.336981773376465	-4.580349922180176	-4.935179710388184	-6.8265533447265625	-3.3023078441619873
ENSG00000125675.17	-1.5943220853805542	0.9341574907302856	-1.101697325706482	-0.33323463797569275	0.8771986365318298	-0.1376233994960785	5.844902515411377	0.8972774744033813	-3.8470966815948486	-3.466836929321289	-3.1373682022094727	-4.5887837409973145	-5.945989608764648	-6.941962242126465	-8.280200004577637	-3.9975550174713135
ENSG00000125676.19	-0.5913164615631104	0.209559828042984	0.13259369134902954	-0.7482630014419556	-1.0936464071273804	0.2852804958820343	3.567074775695801	0.2623020112514496	-3.9637248516082764	-3.1648385524749756	-3.4692864418029785	-4.496789932250977	-5.74252986907959	-6.405338764190674	-7.882681369781494	-3.699286699295044
ENSG00000101966.12	-0.38073229789733887	-0.3685692250728607	0.08390610665082932	-1.0534770488739014	-0.4956130385398865	-0.8121359944343567	4.551724910736084	-0.1724483072757721	-3.8391048908233643	-3.288878917694092	-3.4002866744995117	-4.472499847412109	-5.456230163574219	-6.219895362854004	-7.347043514251709	-3.534518003463745
ENSG00000252627.1	-0.9653554558753967	-0.17810675501823425	-1.2975226640701294	-0.5158535242080688	-1.4925912618637085	1.1918507814407349	1.2961180210113525	-0.3280172646045685	-3.2924258708953857	-2.8128108978271484	-2.794343948364258	-4.6733317375183105	-5.6268157958984375	-6.833802700042725	-8.54810619354248	-3.803226947784424
ENSG00000232412.1	-0.17805062234401703	-0.6372696161270142	-0.19992583990097046	-0.740593671798706	-0.28716641664505005	-0.5201845169067383	1.139374017715454	-1.1716136932373047	-3.264472723007202	-2.708977222442627	-2.992640972137451	-3.894171714782715	-4.2893218994140625	-5.130188941955566	-5.904051303863525	-3.557163715362549
ENSG00000101972.18	-0.7250947952270508	0.04533829912543297	0.3555927872657776	-1.0931137800216675	-1.9449247121810913	-1.0861698389053345	4.668152332305908	-0.29492703080177307	-3.552234649658203	-3.399667739868164	-3.559011936187744	-4.234030723571777	-5.602209091186523	-6.261113166809082	-7.556329727172852	-3.872263193130493
ENSG00000009694.13	-0.6308420896530151	0.7654889822006226	0.06301968544721603	-0.43358534574508667	0.7855206727981567	-0.11252912133932114	2.7100913524627686	-0.3030010759830475	-4.006320476531982	-3.242612600326538	-3.0199389457702637	-4.492575168609619	-5.42282772064209	-6.255361557006836	-8.043574333190918	-3.78379487991333
ENSG00000232599.1	-0.3155108094215393	0.7421185970306396	-0.20335227251052856	0.9135019779205322	0.15810100734233856	0.10983011871576309	1.5953269004821777	-0.4247279465198517	-4.379302978515625	-3.4961867332458496	-3.5979294776916504	-5.25508975982666	-6.099653244018555	-7.275887489318848	-8.965998649597168	-4.062584400177002
ENSG00000198354.6	-0.5113957524299622	0.3092433512210846	-0.18583190441131592	-0.16624975204467773	1.1285840272903442	-0.4152909815311432	1.1338849067687988	-0.28483715653419495	-4.073076248168945	-2.950910806655884	-3.2366719245910645	-4.282690525054932	-5.470918655395508	-6.266575813293457	-8.089646339416504	-3.7984442710876465
ENSG00000225689.1	0.5024422407150269	-1.424681305885315	-0.9652925729751587	-0.7662057876586914	0.7343078255653381	0.3122695982456207	2.398487091064453	-0.12379029393196106	-3.653106927871704	-2.557117462158203	-2.2770369052886963	-3.4461441040039062	-4.950138092041016	-5.181941509246826	-7.780365467071533	-2.7218875885009766
ENSG00000223995.2	-0.07540734112262726	-0.014109525829553604	-0.21831253170967102	-0.6549152135848999	0.4280570149421692	2.1033108234405518	1.2612024545669556	-0.06962922215461731	-2.9469099044799805	-2.0664429664611816	-2.1450512409210205	-2.9783778190612793	-4.023838043212891	-4.4319562911987305	-6.766638278961182	-2.9293880462646484
ENSG00000234592.1	0.564499020576477	-0.09960398077964783	-0.5437593460083008	0.19845232367515564	0.15841728448867798	0.7764601111412048	0.8921942710876465	-0.303437203168869	-3.3562088012695312	-2.434035301208496	-2.649573802947998	-3.7135086059570312	-4.957786560058594	-5.584071159362793	-7.639283657073975	-3.6845693588256836
ENSG00000201518.1	0.1054881364107132	0.5342795848846436	-0.17928951978683472	-0.4929406940937042	0.4458240270614624	2.5772671699523926	2.2424540519714355	-0.10789218544960022	-2.959911584854126	-1.855656385421753	-1.4107592105865479	-2.9611639976501465	-4.850035667419434	-4.2032880783081055	-5.981858730316162	-3.651743173599243
ENSG00000102038.15	-0.5523947477340698	0.14004626870155334	0.6898993849754333	-0.861046552658081	-0.485309362411499	-0.17791184782981873	5.306913375854492	-0.23001566529273987	-3.912590742111206	-3.3635544776916504	-3.4685769081115723	-4.367903709411621	-5.853204727172852	-6.640280723571777	-7.863523006439209	-3.908738851547241
ENSG00000122126.15	-0.9722774028778076	-0.4353855550289154	0.5891092419624329	-0.28127074241638184	0.3016246557235718	-0.5712656378746033	4.501926898956299	0.5895456075668335	-3.855743646621704	-3.294891357421875	-3.2539052963256836	-4.415444850921631	-5.731524467468262	-6.332692623138428	-7.887996673583984	-3.4514288902282715
ENSG00000171388.11	0.9298200011253357	0.7544705867767334	-0.7891924977302551	-1.2492986917495728	-3.2642741203308105	-0.941947877407074	2.44384503364563	-0.770522952079773	-2.5053515434265137	-1.823236346244812	-3.146390914916992	-3.7316102981567383	-4.4002203941345215	-5.220316410064697	-6.639034748077393	-3.0674078464508057
ENSG00000122122.9	-0.8929140567779541	-1.309052586555481	0.033446721732616425	-0.2753113806247711	-0.373283326625824	-1.7462372779846191	0.6767692565917969	-0.3442452847957611	-3.469726800918579	-3.1132099628448486	-3.5486936569213867	-4.217016696929932	-4.942592620849609	-6.342693328857422	-7.575411796569824	-3.6876399517059326
ENSG00000275070.1	-0.2584157884120941	-0.14040422439575195	-0.5469204187393188	-0.23349905014038086	-0.5904048681259155	0.4734770953655243	0.4976380169391632	-0.19870901107788086	-3.387690544128418	-2.4402966499328613	-2.971498966217041	-3.2846810817718506	-4.711763858795166	-5.246609687805176	-7.975439548492432	-3.446828842163086
ENSG00000188706.12	-0.5400533676147461	1.426348328590393	-1.739234447479248	-0.2271939218044281	-2.8418850898742676	-2.160796642303467	3.975893497467041	1.2363032102584839	-3.2637641429901123	-2.887221574783325	-3.330946445465088	-4.305779457092285	-5.5537309646606445	-6.290680885314941	-6.771778583526611	-3.5003271102905273
ENSG00000235189.1	0.5404574275016785	0.417005330324173	-2.800520420074463	-0.7434064149856567	-1.0863758325576782	-1.0070016384124756	2.0428218841552734	1.1177207231521606	-3.434650182723999	-2.835205078125	-3.333988666534424	-4.8490447998046875	-5.764995574951172	-5.842525959014893	-8.46981430053711	-3.148852825164795
ENSG00000156697.12	-0.5803393125534058	-0.11558637022972107	0.029054991900920868	-0.05187639594078064	-0.05385248363018036	-0.6484116911888123	2.1952857971191406	-0.014359384775161743	-3.6775150299072266	-2.9523849487304688	-3.2392659187316895	-4.50355863571167	-5.396456718444824	-6.288786888122559	-7.8587493896484375	-3.431713104248047
ENSG00000085185.15	-0.5461323857307434	1.0056023597717285	-0.40338921546936035	0.48134687542915344	-0.7264122366905212	0.4802626073360443	1.800854206085205	-0.1802368462085724	-3.590930700302124	-2.497918128967285	-3.070876121520996	-4.099985599517822	-4.868878364562988	-5.623446941375732	-7.246148586273193	-3.1917264461517334
ENSG00000102034.16	-0.5293752551078796	-0.4517572224140167	0.3662714958190918	-0.14725522696971893	-0.6333434581756592	-0.4132021963596344	0.26796090602874756	0.03367382287979126	-3.6538279056549072	-3.1225452423095703	-3.585628032684326	-4.327262878417969	-5.5017194747924805	-6.118106365203857	-7.924923419952393	-3.815521240234375
ENSG00000156709.13	-0.06934963166713715	0.7307347059249878	-0.33121258020401	-0.02903720736503601	-0.20136792957782745	-1.0609561204910278	3.075629472732544	0.06601414084434509	-3.870051145553589	-3.117612838745117	-3.3727822303771973	-4.421030044555664	-5.6384172439575195	-6.31033182144165	-8.058250427246094	-3.3400869369506836
ENSG00000134594.4	-0.9407492876052856	0.617099404335022	-2.227386951446533	-0.8999285697937012	-1.5183370113372803	-2.743476390838623	2.68532133102417	0.39141568541526794	-2.8642804622650146	-2.598282814025879	-3.219975471496582	-3.807525157928467	-5.132977485656738	-5.859076976776123	-7.369447708129883	-3.8258755207061768
ENSG00000056277.15	-0.17035351693630219	0.2544211447238922	-0.07291633635759354	-0.7757346630096436	-0.4948289394378662	0.1498689353466034	1.6840068101882935	-0.237015038728714	-3.7782251834869385	-2.6699235439300537	-3.1157751083374023	-4.22790002822876	-5.0413818359375	-5.865194320678711	-7.078185558319092	-3.4247636795043945
ENSG00000102078.15	-1.3308453559875488	0.2415730059146881	-0.39114612340927124	-0.4448493421077728	1.4566283226013184	-1.9230750799179077	3.1081318855285645	-0.13974037766456604	-3.6458568572998047	-3.346900463104248	-2.9354939460754395	-4.481116771697998	-5.434271812438965	-6.462490081787109	-8.129547119140625	-3.4742228984832764
ENSG00000134597.14	-0.24765609204769135	-0.24570998549461365	-0.24415165185928345	-0.5763104557991028	-0.6761389374732971	-0.5240429043769836	3.0980162620544434	-0.14580503106117249	-3.822547197341919	-3.213723659515381	-3.603109836578369	-4.314701557159424	-5.683723449707031	-6.552351951599121	-8.312737464904785	-3.8673622608184814
ENSG00000221930.6	-0.17337216436862946	-0.290900319814682	0.0010116323828697205	-0.2330210953950882	-0.0018738806247711182	-0.40397366881370544	1.154167890548706	0.018846839666366577	-3.954094648361206	-3.5463058948516846	-3.6454176902770996	-4.960571765899658	-5.9279632568359375	-6.735028266906738	-8.113186836242676	-4.037086009979248
ENSG00000165675.16	-0.28874385356903076	0.20498529076576233	-0.7544911503791809	-0.8533428907394409	-0.2317822128534317	-0.8647229075431824	2.7157671451568604	0.5333830118179321	-3.9182207584381104	-3.2221131324768066	-3.2378950119018555	-4.065713405609131	-5.410841941833496	-5.974907875061035	-7.436061859130859	-3.6165835857391357
ENSG00000147256.10	0.31926676630973816	0.4258473217487335	-0.01894926279783249	-0.5360366106033325	0.0375797301530838	-0.20327508449554443	0.5361015796661377	-0.6821728944778442	-3.390907049179077	-2.5766470432281494	-3.000331401824951	-4.115803241729736	-5.237483024597168	-5.753530025482178	-7.426741123199463	-3.5288960933685303
ENSG00000147255.18	0.5577754974365234	0.8919724225997925	0.1627131700515747	-0.7625539302825928	-1.4330412149429321	-0.48778167366981506	1.727635145187378	-1.1492680311203003	-3.0006818771362305	-3.048689842224121	-3.036994457244873	-4.173428058624268	-5.357880592346191	-5.360661506652832	-8.135805130004883	-3.3145062923431396
ENSG00000213468.4	-0.31579533219337463	-0.35670292377471924	-0.6889104247093201	-0.35451754927635193	-1.0333402156829834	-0.05248590558767319	0.3948234021663666	-0.17350801825523376	-3.2447307109832764	-2.473813533782959	-3.00335693359375	-4.042285442352295	-4.8449859619140625	-5.1790008544921875	-7.426141262054443	-3.538694381713867
ENSG00000134602.15	-0.979411244392395	-0.5705345869064331	-0.95414799451828	-0.96905517578125	1.9841870069503784	-1.1706899404525757	2.422057628631592	0.23484346270561218	-3.545123815536499	-2.926891803741455	-2.344043016433716	-4.20542573928833	-4.841133117675781	-5.788333892822266	-7.241343021392822	-3.2175533771514893
ENSG00000123728.9	0.2649965286254883	-0.3012181222438812	0.47602277994155884	-1.4824777841567993	-0.33817607164382935	-0.4166918694972992	3.6111831665039062	-0.2530793249607086	-4.136378288269043	-3.4468605518341064	-3.5353164672851562	-4.619557857513428	-5.837338447570801	-6.816754341125488	-7.731632709503174	-3.730289936065674
ENSG00000232160.6	0.35130512714385986	0.4068681299686432	-0.3713134229183197	-0.671981692314148	-0.7006970643997192	0.2846604287624359	0.9983198046684265	0.022044986486434937	-3.433913469314575	-2.7621676921844482	-3.1965932846069336	-4.046819686889648	-5.3731689453125	-5.842587471008301	-7.603891372680664	-3.517634868621826
ENSG00000076770.14	0.24030910432338715	0.22304275631904602	0.6451444029808044	-0.8544665575027466	-0.8701528906822205	0.036055125296115875	1.2159138917922974	-0.6416593790054321	-3.019641876220703	-2.5513761043548584	-3.239574432373047	-3.951909065246582	-4.791886329650879	-5.053879261016846	-6.648437976837158	-3.412682294845581
ENSG00000171004.17	-1.8441214561462402	-0.16293582320213318	-0.4100152850151062	-0.7442808151245117	2.3216936588287354	-1.6259373426437378	3.3758106231689453	0.8347262144088745	-3.356959104537964	-2.873990297317505	-2.6453800201416016	-4.266150951385498	-5.341793060302734	-5.710981369018555	-7.746564865112305	-3.1837806701660156
ENSG00000227064.1	-0.9783689975738525	-0.32263144850730896	-0.2896173596382141	-0.28418660163879395	0.32635802030563354	1.0453736782073975	0.8041840195655823	-0.045377135276794434	-3.141486167907715	-2.4185190200805664	-2.323619842529297	-3.7024340629577637	-4.494054794311523	-5.204473972320557	-7.027426242828369	-3.1130073070526123
ENSG00000076716.8	-0.4470455050468445	0.36629244685173035	0.9351010918617249	-0.7986748218536377	-1.9261950254440308	0.10093817859888077	1.499563455581665	-1.312469244003296	-2.6975011825561523	-2.5100033283233643	-3.5119128227233887	-4.451294898986816	-5.101794242858887	-5.44730281829834	-7.527518272399902	-4.047192096710205
ENSG00000147257.13	0.23012320697307587	0.8832765817642212	-0.025051571428775787	-0.07609032839536667	0.15909574925899506	-0.25704818964004517	0.5049867630004883	-0.35714617371559143	-3.3338212966918945	-3.057804584503174	-2.6257376670837402	-3.9449872970581055	-4.746913433074951	-5.809218406677246	-6.8190999031066895	-3.3265647888183594
ENSG00000227008.2	0.26770198345184326	-0.8036563396453857	-0.7011879086494446	1.1371687650680542	-0.23852531611919403	-1.4499375820159912	1.5944597721099854	-0.4211632311344147	-2.7206332683563232	-2.481191635131836	-2.9247140884399414	-3.857095241546631	-4.370347499847412	-5.060118675231934	-6.820875644683838	-2.7468068599700928
ENSG00000203952.9	-0.01934090629220009	0.08724650740623474	0.3034690022468567	-0.8340234756469727	-1.0967215299606323	0.04845631867647171	1.01018488407135	-0.3251033127307892	-3.1949853897094727	-2.844848871231079	-3.251997470855713	-4.0500807762146	-4.993526458740234	-5.715592861175537	-7.671006679534912	-3.511676788330078
ENSG00000156531.16	-1.076196551322937	-0.014616820961236954	0.5327418446540833	-0.907387375831604	-0.671519935131073	-0.5623196363449097	2.8302159309387207	-0.046398550271987915	-3.7378735542297363	-3.387234687805176	-3.4704904556274414	-4.256945610046387	-5.447572708129883	-6.194685459136963	-7.594633102416992	-3.7748074531555176
ENSG00000165704.14	-0.5822607278823853	-1.0485047101974487	-1.4776335954666138	-0.8038349151611328	1.2746870517730713	-1.4963948726654053	5.482882022857666	0.2661963403224945	-3.663663148880005	-3.1553757190704346	-2.7260541915893555	-4.298654556274414	-5.460953712463379	-6.173473358154297	-8.237164497375488	-3.133859395980835
ENSG00000226107.1	-1.143211007118225	-0.13159403204917908	-0.4840072989463806	0.1351827085018158	-0.008072853088378906	1.726507306098938	2.2682650089263916	-0.8893402814865112	-3.109408378601074	-2.142456531524658	-2.6260933876037598	-3.6350831985473633	-4.545955181121826	-5.326045989990234	-7.659512042999268	-3.0819966793060303
ENSG00000223749.8	-0.08554251492023468	-0.2212478220462799	-0.8816283345222473	-0.26059234142303467	0.03075353056192398	-0.4270293712615967	0.15491852164268494	-0.6034748554229736	-3.394655704498291	-2.8913586139678955	-2.8619613647460938	-4.458512783050537	-5.188299179077148	-5.616609573364258	-7.617054462432861	-3.3012468814849854
ENSG00000156504.16	-0.6515541076660156	-0.5946470499038696	-0.3631320595741272	-0.7246513366699219	-0.38040411472320557	-0.23812291026115417	4.016147136688232	-0.2015763819217682	-4.192171573638916	-3.1547064781188965	-3.3715763092041016	-4.624006748199463	-5.9048614501953125	-6.461520671844482	-8.105062484741211	-3.7140700817108154
ENSG00000156500.14	-0.09880734980106354	-0.10821613669395447	-0.058623649179935455	-0.3406413793563843	-0.6427966356277466	0.18426156044006348	0.6408931612968445	-0.5253945589065552	-3.5298755168914795	-2.859057664871216	-3.17659854888916	-4.440002918243408	-5.631338119506836	-5.946162700653076	-7.975790977478027	-3.5243659019470215
ENSG00000101928.12	-0.33522963523864746	-0.004595611244440079	0.2238895297050476	-1.2663253545761108	-0.3161267042160034	-0.5643623471260071	1.9150586128234863	-0.7600224018096924	-3.452958822250366	-2.911475658416748	-2.881014347076416	-4.270033359527588	-5.045160293579102	-6.015708923339844	-7.497493743896484	-3.308795213699341
ENSG00000207081.1	0.3089648485183716	-0.45110636949539185	-0.5971871614456177	-0.21975865960121155	-0.019816264510154724	0.889045000076294	0.3373481333255768	-0.2850153148174286	-3.336568593978882	-2.916012763977051	-3.550405979156494	-4.530517101287842	-6.020472526550293	-6.484567642211914	-8.917296409606934	-5.1701154708862305
ENSG00000184785.5	0.8259715437889099	-0.03554723039269447	0.7485355734825134	-0.7363879680633545	-1.333901286125183	-0.15478429198265076	1.7608455419540405	-0.5760098695755005	-2.9624407291412354	-2.773106098175049	-3.047264575958252	-4.020413398742676	-5.274758338928223	-5.655875205993652	-7.445903778076172	-3.4555752277374268
ENSG00000212747.4	-0.2819119095802307	-0.363726943731308	-0.2260388731956482	-0.0013846158981323242	-0.05281652510166168	-0.7520643472671509	2.4860973358154297	0.5591444969177246	-4.097522258758545	-3.25183367729187	-3.413174629211426	-4.341836929321289	-5.948232650756836	-6.469524383544922	-8.117290496826172	-3.6048197746276855
ENSG00000134590.13	-0.16285787522792816	-0.6788467168807983	-0.18711215257644653	0.9385066032409668	-0.7982613444328308	-2.145115375518799	6.874435901641846	-0.09186974167823792	-3.2654337882995605	-3.16674542427063	-3.325166702270508	-3.9783663749694824	-5.218571662902832	-5.968815803527832	-7.118952751159668	-3.374591112136841
ENSG00000203950.6	-0.5761737823486328	-0.6571372747421265	-0.11763937026262283	0.8300622701644897	-0.8014424443244934	-0.8859120011329651	3.4717204570770264	8.067488670349121e-05	-3.307833671569824	-2.456216812133789	-3.2380971908569336	-3.7027974128723145	-5.079129219055176	-5.4441142082214355	-7.066781520843506	-3.4078292846679688
ENSG00000196972.8	1.3239001035690308	0.21193066239356995	-0.7873403429985046	-0.137230783700943	1.0472571849822998	0.06038752943277359	4.147794246673584	1.097199559211731	-3.562835931777954	-3.237943410873413	-3.0397582054138184	-4.391077995300293	-5.7261762619018555	-6.63279914855957	-7.878023624420166	-3.7977826595306396
ENSG00000236491.1	-0.17017696797847748	0.16202318668365479	-1.0171284675598145	-0.20297648012638092	0.20713162422180176	0.24484789371490479	0.20780298113822937	-0.2756046950817108	-3.8698389530181885	-2.351593494415283	-2.908787250518799	-4.015478610992432	-4.720129013061523	-5.687323093414307	-8.29769229888916	-3.4793202877044678
ENSG00000186376.14	-0.19015906751155853	0.26283004879951477	-0.17150533199310303	-0.42234477400779724	-0.45913511514663696	-0.025160394608974457	2.0168418884277344	-0.215555340051651	-4.0287580490112305	-3.2363600730895996	-3.4770736694335938	-4.688751697540283	-5.789011001586914	-6.42380428314209	-8.01887321472168	-3.7050278186798096
ENSG00000173275.12	0.17774845659732819	0.531501293182373	-0.6133860349655151	-0.8452619314193726	-0.1348363310098648	0.38780835270881653	2.1248228549957275	0.23361548781394958	-3.746762752532959	-2.999545097351074	-2.994011878967285	-4.182816505432129	-5.302600860595703	-6.050105094909668	-7.337447166442871	-3.64280104637146
ENSG00000178947.8	1.6241098642349243	0.3853389322757721	-1.184156060218811	-0.5037961602210999	1.1574779748916626	-0.26508256793022156	5.029301643371582	-0.07025256752967834	-3.341681718826294	-2.906442403793335	-2.7688817977905273	-4.026069164276123	-5.226351737976074	-5.912378787994385	-7.322928428649902	-3.686990976333618
ENSG00000165359.14	0.13762988150119781	-0.7398134469985962	-0.6430351138114929	-1.168478012084961	-1.1375902891159058	0.45901426672935486	2.2689762115478516	-0.486099511384964	-3.7806894779205322	-2.782055377960205	-2.8224692344665527	-4.278527736663818	-5.476467132568359	-5.881191253662109	-8.091957092285156	-3.261232376098633
ENSG00000268940.5	0.26592177152633667	-0.7256743907928467	1.7489444017410278	-0.40987494587898254	0.7533983588218689	0.4297095239162445	1.674856185913086	0.589749813079834	-4.483806610107422	-3.76469087600708	-4.373330593109131	-7.314208984375	-8.548017501831055	-8.631102561950684	-11.652680397033691	-3.9972968101501465
ENSG00000230162.1	-0.7348803281784058	-0.7539982199668884	-0.2311301827430725	0.0393538773059845	0.095525823533535	0.13395535945892334	0.623798668384552	-0.6365163326263428	-3.5317368507385254	-2.7701892852783203	-3.0286102294921875	-4.286484718322754	-4.7972822189331055	-5.7636308670043945	-7.643731594085693	-3.5340590476989746
ENSG00000169446.5	-0.6431924104690552	-0.4251597821712494	0.9769764542579651	-0.7176802158355713	-0.3211684823036194	-1.0066864490509033	4.172962665557861	-0.12314000725746155	-3.400777816772461	-3.2234294414520264	-3.231527805328369	-4.191990375518799	-5.244589805603027	-6.097343444824219	-7.03674840927124	-3.5869359970092773
ENSG00000198689.10	-0.8584877252578735	0.5355197191238403	0.5317977070808411	-0.561471700668335	0.9392596483230591	-1.6248070001602173	4.7697882652282715	0.6445337533950806	-3.660382032394409	-3.378664493560791	-3.2532777786254883	-4.346774578094482	-5.42855167388916	-6.385489463806152	-7.543262004852295	-3.7111990451812744
ENSG00000022267.16	0.29821598529815674	0.20793452858924866	0.8111254572868347	-0.8439919948577881	-0.8625916242599487	-0.3685900866985321	5.199277877807617	-1.2192338705062866	-4.10968542098999	-3.367560386657715	-3.6258044242858887	-4.746108531951904	-6.250949859619141	-7.015895843505859	-8.475905418395996	-3.5719339847564697
ENSG00000129680.15	-0.48359909653663635	0.056092288345098495	0.2456614077091217	-0.36616048216819763	-0.4702032804489136	-0.19064247608184814	0.5734933018684387	-0.44077715277671814	-3.58197021484375	-2.9222161769866943	-3.286168098449707	-4.3086652755737305	-5.412254333496094	-5.8873186111450195	-7.540457248687744	-3.587298631668091
ENSG00000102241.11	0.24336089193820953	0.6151634454727173	0.2497655749320984	-0.831195592880249	-1.0404753684997559	-1.2787635326385498	5.800714015960693	-0.14894095063209534	-3.5813205242156982	-3.1885452270507812	-3.3876562118530273	-4.168571949005127	-5.490099906921387	-6.284550189971924	-7.56519079208374	-3.4994194507598877
ENSG00000129675.15	-0.258050799369812	-0.5284749269485474	1.0847786664962769	-1.0462173223495483	-1.9082926511764526	-0.41294142603874207	3.5879697799682617	-0.8753446340560913	-3.0342605113983154	-2.7575438022613525	-3.4743757247924805	-3.8011579513549805	-5.112216949462891	-5.81644344329834	-7.420413017272949	-3.530754804611206
ENSG00000225125.2	-1.0295960903167725	-0.38711556792259216	-0.2274189591407776	-0.7334035634994507	-1.6339857578277588	1.4395591020584106	3.0075178146362305	0.23291096091270447	-4.459218978881836	-3.105825901031494	-3.433236598968506	-4.422804832458496	-6.428414344787598	-7.154980659484863	-9.512242317199707	-3.9420647621154785
ENSG00000202279.1	0.5881145000457764	-0.6643203496932983	-0.3855460286140442	-0.15470966696739197	-2.475145101547241	2.1881935596466064	2.6710572242736816	0.2500168979167938	-3.8111112117767334	-2.595600128173828	-2.966750144958496	-3.2085776329040527	-5.041805267333984	-6.133254528045654	-6.918991565704346	-3.4536614418029785
ENSG00000232611.1	-0.49561554193496704	-0.5341153144836426	-0.37578141689300537	0.20825353264808655	-1.5089422464370728	1.191051721572876	2.2723450660705566	-0.3181215822696686	-3.779125452041626	-2.655986785888672	-3.344721794128418	-4.295603275299072	-5.779202461242676	-6.279124736785889	-8.552801132202148	-3.8590171337127686
ENSG00000147274.14	-0.40678882598876953	-0.24398455023765564	-0.444141685962677	-0.6245126724243164	-1.385308861732483	-0.716877281665802	5.293208599090576	0.08365115523338318	-3.8745124340057373	-3.199556827545166	-3.6036739349365234	-4.568027019500732	-5.944366455078125	-6.67315149307251	-8.52879810333252	-3.668429136276245
ENSG00000234062.7	-0.6071165204048157	-0.45692548155784607	-0.08280888944864273	-0.29645127058029175	-0.3127955198287964	0.5643814206123352	1.1691365242004395	-1.3106509447097778	-4.086813449859619	-2.8306121826171875	-3.140298843383789	-4.410477161407471	-5.560481071472168	-6.232571601867676	-8.394556999206543	-3.618823766708374
ENSG00000165370.1	-1.8676447868347168	0.17250433564186096	0.5132185816764832	0.5400036573410034	2.96144962310791	-1.0922024250030518	3.387204885482788	0.828555703163147	-3.7436556816101074	-2.8671340942382812	-1.9557015895843506	-3.882321357727051	-4.944282531738281	-6.220232963562012	-7.930220127105713	-4.193026065826416
ENSG00000156925.11	0.3823758065700531	0.446616530418396	0.13874706625938416	-0.09134788066148758	0.09739916026592255	0.10756532102823257	0.7758621573448181	-0.23009636998176575	-4.047020435333252	-3.200547933578491	-3.417158603668213	-4.66757869720459	-5.571476936340332	-6.167952537536621	-8.077110290527344	-3.7329511642456055
ENSG00000129682.14	-1.46492338180542	-0.683801531791687	-1.0783218145370483	-0.873896598815918	2.170598268508911	-0.3302161395549774	4.349085330963135	-0.418851763010025	-3.149949312210083	-2.741118907928467	-2.373048782348633	-3.967744827270508	-5.3934221267700195	-5.801336288452148	-7.532790660858154	-3.1917431354522705
ENSG00000207800.3	-1.1886619329452515	0.30814501643180847	0.027026645839214325	-0.03481428325176239	0.2391340434551239	0.852466881275177	0.3884131610393524	0.35404297709465027	-3.8165853023529053	-2.7017688751220703	-3.1617627143859863	-4.198635101318359	-5.397339820861816	-6.665860176086426	-9.413581848144531	-4.273517608642578
ENSG00000226031.5	-0.4238409101963043	-0.3086749017238617	-0.4418507218360901	-0.12194959074258804	0.4296279549598694	0.7655451893806458	0.8011746406555176	0.09932133555412292	-3.355555534362793	-2.1875922679901123	-2.477674961090088	-3.6032941341400146	-4.843316078186035	-4.894623756408691	-7.179903507232666	-3.128143787384033
ENSG00000101977.19	-1.1124846935272217	0.17202582955360413	-1.0176947116851807	-0.9514333009719849	1.4593769311904907	-0.837030827999115	2.6649699211120605	-0.20034494996070862	-3.7248291969299316	-3.104853868484497	-3.0149149894714355	-4.2320237159729	-5.507274627685547	-6.273374080657959	-8.448203086853027	-3.751760959625244
ENSG00000238485.1	-1.197679877281189	-0.24960514903068542	0.07232349365949631	-0.6654020547866821	0.531952977180481	0.9853156208992004	0.34136703610420227	-0.6367448568344116	-3.1008827686309814	-2.296323537826538	-2.2370545864105225	-3.8894102573394775	-4.806835174560547	-4.264410018920898	-7.2650299072265625	-2.5461459159851074
ENSG00000101974.14	-0.9569898843765259	0.7926956415176392	-0.06249768286943436	-0.8072950839996338	0.3554226756095886	-0.6814853549003601	3.0825586318969727	-0.2712942659854889	-3.757570743560791	-3.0447402000427246	-3.0920825004577637	-4.0185394287109375	-5.110319137573242	-6.138747215270996	-7.05479621887207	-3.459588050842285
ENSG00000207633.3	-1.013357400894165	-0.4076014459133148	-0.26481717824935913	-1.7604221105575562	0.2629472613334656	1.1896371841430664	1.5462133884429932	-0.8381308317184448	-4.537005424499512	-2.427588939666748	-3.374199867248535	-4.458863258361816	-5.357147216796875	-8.1806001663208	-8.26857852935791	-4.9986748695373535
ENSG00000230707.1	0.45313000679016113	-0.11674413084983826	-0.27182847261428833	-0.06265801191329956	1.2183055877685547	-0.8738294243812561	2.1964383125305176	-0.48848608136177063	-3.56512188911438	-3.503436326980591	-2.7528719902038574	-4.360246658325195	-5.511445999145508	-6.668770790100098	-8.158635139465332	-3.565244436264038
ENSG00000134595.8	-0.01924308016896248	0.13339117169380188	-0.47002264857292175	-0.24089211225509644	-0.291733980178833	-0.21818110346794128	0.013002656400203705	-0.4215228259563446	-3.559476852416992	-2.7208802700042725	-3.2035017013549805	-4.38794469833374	-5.52365779876709	-5.972226619720459	-7.8406572341918945	-3.5163893699645996
ENSG00000203930.10	-1.7655489444732666	-0.1761368215084076	-0.8036021590232849	0.995516300201416	-0.7838665843009949	1.9709919691085815	3.6920509338378906	-0.5682276487350464	-3.360043525695801	-1.7687195539474487	-2.3765854835510254	-3.7210636138916016	-5.009796142578125	-6.187119960784912	-8.470441818237305	-3.1330854892730713
ENSG00000281508.1	-0.027645457535982132	-2.55505633354187	0.48055166006088257	0.5134978294372559	-3.4917948246002197	3.275993824005127	13.13499927520752	0.2702203691005707	-4.771988868713379	-4.086532115936279	-3.746307373046875	-5.577773571014404	-7.766229629516602	-7.415054798126221	-9.969157218933105	-4.122692584991455
ENSG00000207041.1	-1.624550461769104	-1.6313303709030151	-1.2499102354049683	2.2207000255584717	-0.6367742419242859	-3.0326685905456543	5.086410045623779	-2.0608935356140137	-2.262071371078491	-2.032036781311035	-2.6071457862854004	-3.710300922393799	-4.804786682128906	-5.1972126960754395	-7.571796894073486	-2.526374340057373
ENSG00000261212.1	-0.30228859186172485	-0.18518897891044617	-0.2289370894432068	-0.802829384803772	-0.5251845121383667	0.6809743046760559	0.5309250950813293	0.5607315301895142	-4.2872185707092285	-2.964233875274658	-3.581930160522461	-4.1580376625061035	-5.690794944763184	-6.29472541809082	-8.787132263183594	-4.1153764724731445
ENSG00000182195.7	-1.3855695724487305	0.37528958916664124	-1.1289598941802979	1.354293942451477	-0.12891604006290436	-0.7565725445747375	4.434755325317383	0.30271419882774353	-2.6828713417053223	-2.1717963218688965	-2.7934656143188477	-3.497056007385254	-5.160346031188965	-5.425329685211182	-6.602992057800293	-3.4992079734802246
ENSG00000227779.1	-0.6827994585037231	0.140103280544281	-0.4885098338127136	0.1514950692653656	-0.33479297161102295	0.7402406334877014	0.1576855480670929	-0.2669718861579895	-3.390986442565918	-2.4827895164489746	-2.5216498374938965	-3.9690937995910645	-4.922327995300293	-5.091140270233154	-7.72105598449707	-3.6222116947174072
ENSG00000277215.1	-0.40795859694480896	0.08587697148323059	-0.5468663573265076	-0.28454095125198364	-0.1533309370279312	0.14142990112304688	0.37144753336906433	-0.08854696154594421	-3.570981979370117	-2.9403226375579834	-3.2826285362243652	-4.053937911987305	-5.144064903259277	-5.941853046417236	-8.009228706359863	-3.897308588027954
ENSG00000165509.13	-0.6180018186569214	0.6967044472694397	-1.102688193321228	-0.32081297039985657	-1.5166630744934082	0.3491094708442688	0.38659682869911194	0.479746550321579	-3.8564281463623047	-2.348027229309082	-3.574366569519043	-4.0660271644592285	-6.204093933105469	-6.156894683837891	-8.78293514251709	-3.7799291610717773
ENSG00000179542.15	-1.5543298721313477	0.9072819948196411	-0.28411489725112915	-0.9278945922851562	2.1452295780181885	-0.9065362811088562	3.4115021228790283	-0.08813205361366272	-3.559177875518799	-3.1888809204101562	-2.871365547180176	-4.395195960998535	-5.240032196044922	-6.161255836486816	-7.334590911865234	-3.700498104095459
ENSG00000185985.8	-0.15748821198940277	0.8194059133529663	0.5580376982688904	0.03003355860710144	-0.6296237111091614	0.03595475107431412	4.0266900062561035	-0.933066725730896	-3.625725269317627	-3.087246894836426	-3.344010829925537	-4.491733551025391	-5.311875343322754	-5.97216796875	-6.906264305114746	-3.800808906555176
ENSG00000221870.2	-0.5469815731048584	0.9703351259231567	0.11535733193159103	-1.205173134803772	0.7835327982902527	-0.1279411017894745	2.8101577758789062	-0.9256366491317749	-3.7142231464385986	-3.0219125747680664	-3.1187291145324707	-4.459698677062988	-5.276527404785156	-6.049094200134277	-7.278801918029785	-4.099040508270264
ENSG00000231686.1	-0.38340598344802856	0.32511863112449646	-0.08066067844629288	0.6414563655853271	-0.23919810354709625	-0.020075224339962006	0.7368073463439941	-0.24917080998420715	-3.8595128059387207	-2.786749839782715	-3.0389084815979004	-4.308296203613281	-5.300005912780762	-5.995982646942139	-7.674495220184326	-3.50567364692688
ENSG00000225660.1	1.3315256834030151	-0.6872159242630005	-1.8930760622024536	-1.6970845460891724	-3.1997339725494385	1.07099449634552	4.217708587646484	1.0532759428024292	-1.7018611431121826	-1.7781792879104614	-1.1000111103057861	-2.821991205215454	-2.7137575149536133	-1.5223522186279297	-3.962332010269165	-1.8976941108703613
ENSG00000227083.1	-0.1064378172159195	-0.007311943918466568	-0.19915831089019775	-0.026459023356437683	-0.43318986892700195	0.6336514949798584	0.26510748267173767	-0.2643297016620636	-3.6573002338409424	-2.6619935035705566	-2.826672077178955	-3.7231063842773438	-5.014650344848633	-5.185765743255615	-7.2002058029174805	-3.472036361694336
ENSG00000102081.13	0.03712273761630058	0.07455816864967346	0.14716392755508423	-1.1671448945999146	-0.8386427760124207	-0.36364468932151794	3.9827027320861816	-0.22143617272377014	-3.705625057220459	-3.131572723388672	-3.3993020057678223	-4.456815242767334	-5.459503173828125	-6.1395158767700195	-7.649081230163574	-3.4757843017578125
ENSG00000236337.1	0.019408058375120163	-0.3641556203365326	-0.8086559176445007	-0.4787096083164215	-0.8294812440872192	0.7842543125152588	0.8759462237358093	-0.1735963523387909	-3.6984050273895264	-2.2462284564971924	-2.754610538482666	-4.32061767578125	-5.726325035095215	-5.810266494750977	-8.0992431640625	-3.7039270401000977
ENSG00000219507.4	-0.24276898801326752	-0.4468174874782562	-0.3303728699684143	0.7244915962219238	-1.9306007623672485	-1.2501332759857178	2.807590961456299	0.235416978597641	-3.5398573875427246	-2.836514949798584	-3.7348599433898926	-3.944614887237549	-5.4014081954956055	-6.122337818145752	-7.745516300201416	-3.6693215370178223
ENSG00000155966.13	0.4441002905368805	-0.3304327428340912	-0.2685588598251343	-0.5309622287750244	0.19204603135585785	0.0982634499669075	1.2992045879364014	-0.2795070707798004	-3.5675432682037354	-2.9362282752990723	-2.8800601959228516	-4.054129600524902	-4.937677383422852	-5.753889083862305	-7.616608619689941	-3.233813762664795
ENSG00000010404.17	-0.3995107412338257	-1.3966578245162964	-0.9440553784370422	-1.0441110134124756	0.6549305319786072	-0.5122125744819641	8.790462493896484	-0.4635395109653473	-2.935600519180298	-2.621691942214966	-2.4318604469299316	-3.6511740684509277	-5.259634017944336	-5.575527667999268	-7.0967488288879395	-2.9895312786102295
ENSG00000241489.7	-0.2586710453033447	-0.22126838564872742	-1.0308398008346558	0.2834138572216034	-0.2905718684196472	1.1711170673370361	1.3820910453796387	-0.3939165771007538	-4.185695648193359	-2.582343816757202	-2.7554068565368652	-4.028407573699951	-5.329571723937988	-6.193259239196777	-8.60115909576416	-3.896130084991455
ENSG00000238039.1	0.4972096085548401	0.01692679151892662	-1.333715558052063	0.43456563353538513	-0.7896199822425842	1.966244101524353	2.0531227588653564	-0.18500354886054993	-3.898064374923706	-2.6597096920013428	-2.8660778999328613	-4.271044731140137	-5.608590126037598	-6.6562018394470215	-9.17768669128418	-4.009115695953369
ENSG00000176289.4	-0.4688570499420166	-0.22173181176185608	-0.5542129874229431	0.7431262731552124	0.393319308757782	-0.08830428868532181	0.4305996000766754	-0.3328535258769989	-3.919692277908325	-2.6550135612487793	-2.9846596717834473	-4.479414463043213	-5.823822021484375	-6.392961502075195	-9.044157981872559	-3.939584970474243
ENSG00000241769.7	-0.32092559337615967	-0.3073265254497528	-1.7498478889465332	0.2578381299972534	-0.2318723350763321	1.34512197971344	2.1345133781433105	-0.23145046830177307	-4.214749813079834	-2.428557872772217	-2.6993908882141113	-4.171713352203369	-5.557436943054199	-6.408712387084961	-8.676139831542969	-3.5756640434265137
ENSG00000197620.10	-0.21365247666835785	-0.053543899208307266	-0.6481303572654724	-0.13336089253425598	0.14374832808971405	-1.1641418933868408	1.9212861061096191	0.0736684501171112	-3.0424740314483643	-2.864415168762207	-2.883772850036621	-4.246020793914795	-4.9901323318481445	-5.950173377990723	-7.512610912322998	-3.353794574737549
ENSG00000268738.2	-0.1327119916677475	-0.4234503209590912	-0.16080141067504883	-0.024350851774215698	0.30041033029556274	0.40295568108558655	1.5487544536590576	-0.40106716752052307	-4.266487121582031	-3.1337246894836426	-3.7613205909729004	-5.081617832183838	-6.3547868728637695	-7.9400129318237305	-8.52488899230957	-4.543941020965576
ENSG00000269556.7	-0.3301395773887634	0.036795999854803085	0.12218182533979416	-0.2466583251953125	0.09612040221691132	-0.2975657284259796	2.365687847137451	-0.018968850374221802	-4.181569576263428	-3.3512821197509766	-3.687680721282959	-4.897372245788574	-5.958433151245117	-7.092768669128418	-8.050043106079102	-4.1770219802856445
ENSG00000197021.8	0.24854500591754913	-0.23654279112815857	-0.190812885761261	-0.2372608780860901	-0.32509756088256836	-0.6340441107749939	2.664219856262207	0.08541998267173767	-3.731473207473755	-2.9813265800476074	-2.9629406929016113	-4.062218189239502	-5.370733261108398	-5.8689165115356445	-7.774825096130371	-3.1923141479492188
ENSG00000235703.5	-0.733959436416626	0.22598448395729065	-1.2158656120300293	-0.07597652077674866	-1.6602392196655273	1.2058264017105103	1.9255632162094116	-0.5677082538604736	-4.056360721588135	-1.9615414142608643	-3.1033358573913574	-3.845444679260254	-5.349442481994629	-6.108064651489258	-7.988941192626953	-3.325141191482544
ENSG00000183171.5	-0.23643551766872406	0.12735244631767273	-0.37610670924186707	-0.18893761932849884	-0.028465524315834045	0.8133536577224731	0.7451302409172058	-0.41386011242866516	-4.136968612670898	-2.461110830307007	-3.060685157775879	-4.022497177124023	-5.22713565826416	-5.877981185913086	-7.696593761444092	-3.5059328079223633
ENSG00000013619.13	0.09545643627643585	0.6860331296920776	-0.004873640835285187	0.41948720812797546	-0.3583958148956299	0.6293082237243652	2.283050060272217	-0.8640791177749634	-2.8425939083099365	-2.0288727283477783	-2.436312198638916	-3.8541436195373535	-4.713924407958984	-5.724125862121582	-6.887121677398682	-3.212184429168701
ENSG00000171100.14	0.3097037076950073	-0.4543519914150238	1.241607666015625	-1.1389750242233276	-1.3432058095932007	-0.0837223157286644	3.701836585998535	-0.10527220368385315	-3.7608845233917236	-3.31003737449646	-3.5729269981384277	-4.262969970703125	-5.799409866333008	-6.416265487670898	-8.020710945129395	-3.685180187225342
ENSG00000063601.16	-0.000733841210603714	0.005743887275457382	0.04323606938123703	-0.3769373893737793	-0.2744438052177429	0.07266322523355484	3.4665112495422363	-0.2565888464450836	-3.9897706508636475	-3.4803640842437744	-3.333160400390625	-4.811497211456299	-5.944860458374023	-6.663980960845947	-7.961618900299072	-3.7041499614715576
ENSG00000102181.20	-0.18493495881557465	0.6625829935073853	0.00572388619184494	0.3151001036167145	-0.5443909764289856	-1.6664479970932007	5.637868404388428	0.4638286530971527	-3.5999090671539307	-3.4499616622924805	-3.503410816192627	-4.479062080383301	-5.377935409545898	-6.162106990814209	-7.560008525848389	-3.71455717086792
ENSG00000029993.14	1.2042936086654663	0.42582622170448303	0.7464490532875061	-1.0431559085845947	-0.10614345967769623	-0.3634139597415924	2.2695419788360596	0.16061410307884216	-3.787165403366089	-3.332500457763672	-3.5807018280029297	-4.617688179016113	-5.753793716430664	-6.422943592071533	-8.42101001739502	-3.5046889781951904
ENSG00000160131.13	0.1241082102060318	-0.03074011579155922	0.39639872312545776	-1.5590925216674805	-0.5459345579147339	-1.1568506956100464	4.815183162689209	-0.3831905424594879	-4.057300567626953	-3.601670026779175	-3.555109977722168	-4.561477184295654	-6.036672592163086	-6.633835315704346	-8.147771835327148	-3.7742135524749756
ENSG00000130032.15	-0.9341897964477539	0.009374048560857773	0.2833636999130249	0.2745906412601471	1.2903087139129639	0.26105573773384094	2.405895233154297	0.19091877341270447	-3.244102716445923	-2.5488440990448	-2.796731948852539	-4.103034973144531	-5.002839088439941	-5.833843231201172	-6.9001994132995605	-3.560742139816284
ENSG00000011677.12	-0.7457571625709534	0.15867534279823303	0.02604135125875473	-0.3357456922531128	0.5712779760360718	-0.4040112793445587	1.4057427644729614	0.13189420104026794	-3.6685616970062256	-3.1834335327148438	-3.401865005493164	-4.2175188064575195	-5.435401916503906	-5.901454448699951	-7.736332416534424	-3.823009729385376
ENSG00000268089.2	-0.14818884432315826	0.24402141571044922	0.08581113070249557	-0.31356051564216614	0.2173653542995453	-0.3024839460849762	0.47586560249328613	-0.37490177154541016	-3.7662713527679443	-2.9316091537475586	-3.2554640769958496	-3.9520394802093506	-5.2644758224487305	-6.265113830566406	-7.590171813964844	-3.705442428588867
ENSG00000198930.12	0.2553480565547943	0.10205346345901489	0.12992393970489502	0.14608541131019592	0.06841503083705902	0.054639674723148346	0.4039599597454071	-0.19091641902923584	-3.584418773651123	-2.7658791542053223	-3.0273380279541016	-3.9848287105560303	-5.28679084777832	-5.851173400878906	-7.606834411621094	-3.268486738204956
ENSG00000147400.8	-0.4848365783691406	0.21722522377967834	0.602876603603363	-1.766173005104065	-0.9627965092658997	-1.8094040155410767	4.810145854949951	-1.6730436086654663	-4.018322467803955	-3.464820384979248	-3.712782382965088	-4.896322727203369	-6.633543968200684	-7.574934959411621	-9.461560249328613	-3.827627420425415
ENSG00000147383.10	-0.5060936212539673	0.34632840752601624	-0.3733362555503845	-0.2982439398765564	-0.6315523386001587	-1.0748635530471802	2.8137969970703125	0.5164576768875122	-3.2732739448547363	-2.660822868347168	-2.980985641479492	-3.8050732612609863	-5.038124084472656	-5.712204456329346	-7.045414924621582	-3.1509134769439697
ENSG00000147394.18	0.18435944616794586	-0.32064899802207947	-0.2301596999168396	-0.4002954661846161	-0.5345622897148132	-0.24588391184806824	1.7082256078720093	0.24355444312095642	-3.7381322383880615	-2.908928394317627	-3.5939393043518066	-4.375764846801758	-5.838047027587891	-6.228062629699707	-8.4592866897583	-3.687997817993164
ENSG00000198883.11	-0.17726130783557892	0.11062240600585938	0.023798473179340363	-0.08581285923719406	0.38416486978530884	-0.12802860140800476	0.1317823827266693	-0.25889360904693604	-3.639648199081421	-2.503173351287842	-2.789801597595215	-3.974106550216675	-4.934610366821289	-5.93195104598999	-7.939901351928711	-3.3659121990203857
ENSG00000183837.9	-0.14059589803218842	0.5247026681900024	-0.43810635805130005	0.2588578760623932	0.7437092065811157	0.04855731874704361	3.4257750511169434	0.5276848077774048	-4.510642051696777	-3.599276065826416	-3.6673450469970703	-5.382230758666992	-6.824798583984375	-7.68275260925293	-9.983675003051758	-4.638491630554199
ENSG00000235961.5	0.4793418049812317	0.21758392453193665	-0.3208540081977844	0.5840256214141846	0.8191013932228088	-0.850355863571167	1.8670984506607056	0.5725182294845581	-3.708015203475952	-2.8243043422698975	-3.4918627738952637	-4.261785984039307	-5.071344375610352	-5.8492350578308105	-7.319919109344482	-3.7475314140319824
ENSG00000268883.2	-0.3134482204914093	-0.129734069108963	-0.20437130331993103	0.11245179176330566	0.6691033244132996	-0.158319890499115	0.13138225674629211	0.04318460822105408	-3.962554693222046	-2.6434478759765625	-2.8046746253967285	-3.4625039100646973	-5.467067718505859	-5.474433898925781	-9.028173446655273	-3.913477659225464
ENSG00000225110.2	-0.3652363419532776	0.19822373986244202	-0.10154072195291519	0.10509291291236877	0.6106244921684265	-0.16031384468078613	0.539161205291748	0.06864801049232483	-3.9125237464904785	-2.983562707901001	-3.1913270950317383	-4.298933982849121	-5.2432355880737305	-6.536113739013672	-8.466031074523926	-4.139883995056152
ENSG00000063587.13	-0.6297288537025452	0.134378582239151	0.5568857789039612	-0.15922626852989197	-1.1254249811172485	-0.34098073840141296	2.736281394958496	-0.34083691239356995	-3.722836494445801	-3.0268425941467285	-3.7076635360717773	-4.449745178222656	-5.701062202453613	-6.391836643218994	-7.675644874572754	-3.913841724395752
ENSG00000189420.8	-0.2963879704475403	-0.052939388900995255	0.7494423389434814	0.17329326272010803	0.3034011125564575	-0.12221386283636093	1.6173372268676758	-0.12662282586097717	-3.753035068511963	-2.9685230255126953	-3.435784339904785	-4.136322498321533	-5.321752548217773	-6.111812591552734	-7.562237739562988	-3.2971091270446777
ENSG00000213397.10	0.11387366056442261	-0.20326218008995056	-0.4850134253501892	0.04631580412387848	-0.6889316439628601	0.08305294066667557	0.25881484150886536	-0.42127978801727295	-3.4136805534362793	-2.6671628952026367	-2.879946708679199	-3.8890938758850098	-4.9657135009765625	-5.675445079803467	-7.54369592666626	-3.2635579109191895
ENSG00000224963.3	-0.0022127665579319	-0.06456643342971802	-0.5064366459846497	0.17064765095710754	-0.4840888977050781	-0.028513319790363312	0.13749960064888	-0.436085045337677	-3.6664528846740723	-2.6375420093536377	-2.8196873664855957	-4.167657852172852	-5.3040876388549805	-5.584567546844482	-7.6501383781433105	-3.1858551502227783
ENSG00000182492.15	-0.8303271532058716	0.38789835572242737	1.0543107986450195	0.7877928018569946	-3.5937728881835938	-0.5934292674064636	3.0114994049072266	-0.7532669305801392	-3.5466129779815674	-3.1018357276916504	-4.021340370178223	-4.994688034057617	-6.114739418029785	-6.53226375579834	-8.568307876586914	-3.9773361682891846
ENSG00000067842.17	-1.264884352684021	0.8139318227767944	-0.274472177028656	0.6449158191680908	1.6325000524520874	-0.34779438376426697	4.523909568786621	0.2946041524410248	-3.532439947128296	-3.3357717990875244	-2.85208797454834	-4.306166172027588	-5.448382377624512	-6.22968053817749	-7.477782249450684	-3.7059693336486816
ENSG00000262919.7	0.3293858766555786	-1.2759727239608765	-0.43877118825912476	0.3913111388683319	-0.2891997694969177	-0.8514565825462341	3.373844623565674	1.1532517671585083	-3.412048101425171	-3.009772539138794	-3.1527724266052246	-3.8132710456848145	-5.3600969314575195	-5.665027141571045	-7.1405415534973145	-3.32145619392395
ENSG00000260081.1	0.04035909101366997	-1.21591055393219	-0.4330448508262634	0.3181135952472687	0.46536505222320557	-0.8986082673072815	1.3323214054107666	0.15911146998405457	-4.109374046325684	-3.2935211658477783	-3.5537209510803223	-5.338259220123291	-6.116225242614746	-6.663574695587158	-8.783101081848145	-3.7919816970825195
ENSG00000213391.3	-0.5926991701126099	-0.18438223004341125	0.374426007270813	-0.04846016317605972	0.6413528323173523	-0.34186139702796936	0.37460216879844666	0.4918460547924042	-3.7515578269958496	-3.1436197757720947	-3.098405361175537	-5.340098857879639	-5.978925704956055	-6.399147987365723	-8.934270858764648	-4.6292901039123535
ENSG00000228616.1	-0.4484824538230896	-0.17762362957000732	-0.08773147314786911	-0.11180826276540756	0.14677342772483826	-0.16502216458320618	0.15645644068717957	-0.13713662326335907	-3.527583360671997	-2.4662065505981445	-2.8537187576293945	-3.9292736053466797	-4.376972198486328	-5.303020000457764	-7.1227192878723145	-3.2347638607025146
ENSG00000130829.17	0.19551698863506317	-0.4174492061138153	-0.0039556995034217834	0.7098779678344727	0.08219537138938904	-0.16149643063545227	1.039598822593689	-0.359758585691452	-3.318028450012207	-2.9168639183044434	-2.987057685852051	-3.879995346069336	-4.940893173217773	-5.475451469421387	-6.508482456207275	-3.177558422088623
ENSG00000130822.15	-0.05965780094265938	-0.47439464926719666	-0.812707245349884	0.5437109470367432	1.452879786491394	-0.8022528290748596	4.385529041290283	-0.3644954264163971	-3.409127950668335	-3.110701322555542	-2.7608723640441895	-4.188116550445557	-5.359395980834961	-6.10715389251709	-7.869791030883789	-3.635812997817993
ENSG00000130821.15	-0.23817728459835052	-0.7065943479537964	-0.3386537432670593	0.529120683670044	-2.1177427768707275	-0.6566354632377625	5.247907638549805	0.8047224283218384	-3.521545886993408	-3.2225098609924316	-3.574862003326416	-4.260101795196533	-5.783609390258789	-6.041918754577637	-7.514565467834473	-3.2709290981292725
ENSG00000185825.15	-0.6056467294692993	-0.3322852551937103	0.22708934545516968	0.28048035502433777	-0.1926179677248001	-1.7581642866134644	6.0117268562316895	0.06949672102928162	-3.857457399368286	-3.638847827911377	-3.426107406616211	-4.698226451873779	-6.040251731872559	-6.3650078773498535	-8.022990226745605	-3.7985680103302
ENSG00000101986.11	0.18412454426288605	0.18933001160621643	-0.22935277223587036	0.8161263465881348	-0.6239027380943298	-0.3375619947910309	1.1736036539077759	-0.25639596581459045	-3.686720609664917	-3.030223846435547	-3.439101219177246	-4.358923435211182	-5.424238204956055	-6.334083557128906	-7.752875804901123	-3.4824917316436768
ENSG00000232725.1	-0.5626558065414429	-0.19794467091560364	-0.4979231059551239	-0.17574186623096466	-0.26650065183639526	0.10724777728319168	0.1864272654056549	-0.5633056163787842	-3.7021942138671875	-2.856757879257202	-3.185206890106201	-4.118491172790527	-5.33150577545166	-5.764761924743652	-7.683568477630615	-4.161378860473633
ENSG00000198753.11	-0.3341161012649536	0.08344045281410217	-2.8308916091918945	0.8437552452087402	-4.030772686004639	-0.7029841542243958	3.1531660556793213	0.09399637579917908	-3.0109200477600098	-1.766057014465332	-3.1585469245910645	-3.4751598834991455	-5.272069931030273	-5.614388465881348	-7.354140758514404	-2.846040725708008
ENSG00000184343.10	-0.3669891357421875	-0.4283932149410248	-0.9264706969261169	0.21182513236999512	-1.0925801992416382	-0.1369306445121765	0.37320366501808167	-0.02449074387550354	-3.5841221809387207	-2.7595276832580566	-3.439882278442383	-4.174459457397461	-5.35562801361084	-5.836562156677246	-8.0144681930542	-3.537431240081787
ENSG00000067829.18	-0.24688540399074554	0.4128371775150299	-1.1020708084106445	0.3984764516353607	0.416965126991272	-1.7306106090545654	4.707113742828369	0.30494388937950134	-3.7304842472076416	-3.1587464809417725	-2.982412338256836	-4.119379997253418	-5.288956642150879	-6.199714660644531	-7.759565830230713	-3.5041403770446777
ENSG00000180879.13	0.18013371527194977	-1.0357967615127563	-0.7901241183280945	0.1411357820034027	-0.6258248686790466	-1.8313533067703247	2.9821081161499023	-0.3744122087955475	-3.584766149520874	-3.1525580883026123	-3.150475025177002	-4.400801658630371	-5.348807334899902	-6.349550247192383	-7.853484153747559	-3.383852958679199
ENSG00000067840.12	1.6456178426742554	-0.3194449841976166	-1.4994560480117798	0.47289034724235535	0.4911159873008728	-0.873845636844635	8.005109786987305	-1.0758756399154663	-3.5966084003448486	-3.4204373359680176	-2.939724922180176	-4.571102619171143	-6.048858642578125	-6.403538227081299	-8.405536651611328	-3.6521389484405518
ENSG00000184844.6	-0.42762333154678345	0.08897486329078674	-0.575555145740509	0.0448644757270813	0.2962210178375244	-0.6855829358100891	0.4361359477043152	-0.5369274020195007	-4.037142276763916	-3.02919602394104	-3.002262592315674	-4.187154293060303	-5.424513816833496	-6.079084873199463	-7.364920139312744	-3.187635898590088
ENSG00000198910.12	-1.2930601835250854	0.7979379892349243	0.22506183385849	0.9910804033279419	1.6346715688705444	-0.5689812302589417	4.934605598449707	0.2638579308986664	-3.327700138092041	-3.1082420349121094	-3.034493923187256	-3.9908947944641113	-5.1042890548706055	-5.815745830535889	-7.09089994430542	-3.706674098968506
ENSG00000089820.15	-0.34966450929641724	-0.8571542501449585	-1.0122629404067993	0.184700608253479	-0.919715940952301	-0.45509573817253113	1.070185899734497	-0.46218106150627136	-3.93446946144104	-3.0116770267486572	-3.576016902923584	-4.590974807739258	-6.026218414306641	-6.523569583892822	-9.076208114624023	-3.791147470474243
ENSG00000102030.15	-0.27575403451919556	-0.904715895652771	-0.7691416144371033	0.055812716484069824	-0.7933264374732971	0.04852328449487686	2.3577346801757812	-0.6094694137573242	-4.0391058921813965	-3.1869585514068604	-3.363010883331299	-4.529780387878418	-5.854740142822266	-6.391263484954834	-8.314216613769531	-3.8069074153900146
ENSG00000102032.12	-0.1763160079717636	-0.6547490358352661	-0.49650436639785767	0.8206524848937988	-1.3366303443908691	-0.5321124196052551	2.6996102333068848	-0.5563868284225464	-3.987273931503296	-2.981304883956909	-3.6321053504943848	-4.826941967010498	-5.736428260803223	-6.500484466552734	-8.25676441192627	-3.7558298110961914
ENSG00000172534.13	0.06887449324131012	0.07587924599647522	-0.3474382758140564	1.1711481809616089	-1.1030057668685913	0.16812029480934143	4.45773458480835	-0.7306476831436157	-3.5364887714385986	-2.7485413551330566	-3.1883392333984375	-4.124443531036377	-5.177973747253418	-5.627622127532959	-7.171316146850586	-3.282397747039795
ENSG00000235802.1	-0.14301909506320953	0.19822096824645996	1.0039737224578857	0.03732660412788391	0.3011102080345154	-0.09922666102647781	0.6108294129371643	-1.8134194612503052	-4.285586833953857	-3.281327724456787	-3.603560447692871	-4.676515102386475	-5.65635871887207	-6.929603576660156	-9.609936714172363	-3.6942741870880127
ENSG00000177854.7	-0.09445832669734955	0.3109053671360016	-0.11010158807039261	-0.0626440942287445	-0.9328249096870422	-0.7769741415977478	1.013073205947876	-0.9041191339492798	-4.1561665534973145	-3.221520185470581	-3.4413037300109863	-4.55457067489624	-5.758603096008301	-6.570650100708008	-7.698570728302002	-4.01860237121582
ENSG00000265176.1	-0.4729651212692261	0.3032173216342926	-0.2371566891670227	0.07742969691753387	-0.6108416318893433	0.6789619326591492	0.0326966866850853	-0.4098804295063019	-2.5975258350372314	-2.184417486190796	-2.723982334136963	-2.799412727355957	-3.684908151626587	-4.554582118988037	-6.881872177124023	-3.840108871459961
ENSG00000184216.12	0.5349788665771484	-0.9550462961196899	0.8668416142463684	0.49098917841911316	-1.3507016897201538	-0.5057671666145325	3.445514440536499	-0.5546339750289917	-3.969944715499878	-3.4671754837036133	-3.60379695892334	-4.782339572906494	-5.93801212310791	-6.759303569793701	-8.149046897888184	-3.43451189994812
ENSG00000169057.20	-0.3788471221923828	0.04103150591254234	-0.19672733545303345	0.11365345120429993	-0.702813446521759	0.4057662785053253	4.263740062713623	-0.3626834452152252	-3.752760648727417	-2.925323247909546	-3.2341623306274414	-4.424169540405273	-5.479924201965332	-6.071654319763184	-7.535218715667725	-3.421312093734741
ENSG00000196924.14	-0.6143579483032227	0.026232149451971054	1.7642583847045898	0.6442915201187134	-2.8894805908203125	0.06326905637979507	4.306215763092041	-0.5218197107315063	-4.358916282653809	-3.6600544452667236	-4.634934425354004	-5.554079532623291	-6.6530609130859375	-8.194433212280273	-9.60816764831543	-4.599626064300537
ENSG00000102119.10	-0.38460350036621094	-0.5282419919967651	-0.14018672704696655	0.5387310981750488	-0.6888696551322937	-1.2297947406768799	3.4540371894836426	-0.2744571268558502	-4.354815483093262	-3.672246217727661	-3.5095596313476562	-5.190205097198486	-6.614073753356934	-7.2669501304626465	-8.487422943115234	-3.667755365371704
ENSG00000147403.16	0.6770459413528442	-2.014075517654419	-1.1540595293045044	-0.9474735260009766	-1.442057728767395	-1.4267512559890747	6.241334915161133	-0.5681499242782593	-4.645832538604736	-3.583101511001587	-3.1980786323547363	-4.878370761871338	-6.392543792724609	-7.2541823387146	-9.539859771728516	-3.5739402770996094
ENSG00000280195.1	-0.5541411638259888	0.21682432293891907	-0.3488464951515198	0.6368601322174072	-0.12726648151874542	-0.15357092022895813	0.8819727301597595	-0.04179772734642029	-3.4347434043884277	-2.7798919677734375	-3.199563980102539	-4.782364845275879	-5.875409126281738	-6.437732219696045	-8.82144832611084	-3.9787614345550537
ENSG00000013563.13	0.9012371301651001	-0.6705836057662964	0.34131062030792236	0.18647387623786926	-0.009626075625419617	-0.039587341248989105	2.7116127014160156	0.4147587716579437	-3.7291436195373535	-3.4366629123687744	-3.618729591369629	-4.617671489715576	-5.738819122314453	-6.251765251159668	-7.827310562133789	-3.604867458343506
ENSG00000102125.15	-0.5593600869178772	-0.6863590478897095	-1.050951600074768	0.7014856338500977	-1.694198489189148	0.13298168778419495	2.246699810028076	-0.12589362263679504	-4.067627429962158	-2.9663825035095215	-3.4877405166625977	-4.511736869812012	-6.029541969299316	-6.786566257476807	-8.781527519226074	-3.747225046157837
ENSG00000197180.2	0.13960839807987213	-0.17389735579490662	-1.301362156867981	-0.7623825073242188	-0.60849529504776	-1.357513427734375	2.3035943508148193	-1.2251919507980347	-3.4411990642547607	-2.76548433303833	-3.4940457344055176	-4.245758056640625	-5.398550033569336	-5.588343620300293	-7.737418174743652	-3.144855260848999
ENSG00000071553.16	-1.5980786085128784	1.092337727546692	0.09902875870466232	0.811179518699646	-0.3785991072654724	-2.029935836791992	4.532628059387207	0.6677910089492798	-3.9268271923065186	-3.542609453201294	-3.7995853424072266	-4.6607584953308105	-5.679047584533691	-6.668013572692871	-7.871264457702637	-4.060225009918213
ENSG00000203879.11	-1.013100028038025	0.3228813707828522	-0.6248660683631897	0.7129112482070923	-0.5566348433494568	-2.3038442134857178	7.050686359405518	0.05617961287498474	-3.563551664352417	-3.3968350887298584	-3.3973803520202637	-4.319385051727295	-5.544660568237305	-6.302196025848389	-7.539029598236084	-3.693481683731079
ENSG00000071859.14	-0.6507894992828369	-0.25114020705223083	-0.5491469502449036	0.9419376850128174	-1.9169577360153198	-1.0067484378814697	3.4922356605529785	0.1966589391231537	-3.433255195617676	-3.166419506072998	-3.3922204971313477	-4.455434322357178	-5.69074821472168	-6.046709060668945	-7.709503173828125	-3.5716311931610107
ENSG00000130827.6	-0.47550123929977417	0.4733506739139557	-0.6648277640342712	0.502287745475769	-1.6092432737350464	0.2555605471134186	1.67885160446167	-0.986345648765564	-4.285229206085205	-2.7670156955718994	-3.441570281982422	-4.5189361572265625	-5.507413864135742	-6.474552154541016	-8.56627082824707	-3.5760695934295654
ENSG00000196976.7	-0.008343685418367386	-0.864549994468689	-0.8397058844566345	0.5059750080108643	0.3197062015533447	-2.795698642730713	3.9883201122283936	-1.3001011610031128	-3.938786745071411	-3.440957546234131	-3.5209221839904785	-4.807178497314453	-6.040009498596191	-6.798099517822266	-8.50567626953125	-3.5228312015533447
ENSG00000102178.12	0.5101766586303711	0.0999385416507721	-0.040952153503894806	0.18364456295967102	0.12197928130626678	-1.409711480140686	5.130001544952393	-0.3565763533115387	-3.2219831943511963	-3.2474489212036133	-3.2789559364318848	-4.189398288726807	-5.411495208740234	-5.818453788757324	-7.734644412994385	-3.4216442108154297
ENSG00000126903.15	-0.22176586091518402	0.697350263595581	0.28454339504241943	0.47501513361930847	-0.6856103539466858	-0.6089871525764465	1.563211441040039	0.30816754698753357	-3.784531354904175	-3.0720887184143066	-3.407282829284668	-4.592890739440918	-5.835153579711914	-6.5184407234191895	-8.354019165039062	-3.5076749324798584
ENSG00000071889.16	-0.1596197932958603	0.0690869390964508	-0.7269625067710876	0.7131656408309937	-1.478074312210083	-0.9046027660369873	2.7966740131378174	-0.22421064972877502	-3.9601337909698486	-3.3361926078796387	-3.720889091491699	-5.117072582244873	-5.9852495193481445	-6.375960350036621	-8.37387466430664	-3.5921390056610107
ENSG00000261773.1	-0.09790439903736115	-0.17805522680282593	-0.10782771557569504	-0.06402081996202469	0.023368850350379944	-0.023124314844608307	0.3121589720249176	-0.07517248392105103	-3.262263536453247	-2.56498646736145	-3.034449577331543	-4.008034706115723	-4.423910617828369	-5.747299671173096	-7.069632053375244	-3.5049307346343994
ENSG00000160211.15	-0.023349393159151077	-0.4766009747982025	-0.14334839582443237	0.7607568502426147	-0.9192712903022766	-0.5350256562232971	3.088275671005249	0.29118093848228455	-3.694481611251831	-3.12990665435791	-3.300790786743164	-4.394522190093994	-5.15916633605957	-6.018431186676025	-7.340665817260742	-3.364213466644287
ENSG00000269335.5	-0.1483697146177292	0.20322850346565247	-0.3324698209762573	-0.22511613368988037	-0.3390815854072571	-0.4738929271697998	1.3701460361480713	0.008934110403060913	-4.3098344802856445	-3.1805531978607178	-3.5363049507141113	-4.434702396392822	-5.571733474731445	-6.992950439453125	-8.78947925567627	-3.688288450241089
ENSG00000160219.11	-0.4371800124645233	-0.6350981593132019	-0.2300681173801422	-0.4501887261867523	-0.6111239790916443	-0.5216279625892639	0.5675724148750305	-0.38443484902381897	-3.757584810256958	-3.024038791656494	-3.692521572113037	-4.413571834564209	-5.612832069396973	-6.701202869415283	-8.670654296875	-3.9502692222595215
ENSG00000130826.16	-0.7802865505218506	0.11289969086647034	0.10730736702680588	-0.10118061304092407	-0.5318421125411987	-1.4231295585632324	2.7047250270843506	-0.12643137574195862	-3.923085927963257	-3.2017457485198975	-3.621476650238037	-4.763123989105225	-5.694913864135742	-6.75221061706543	-8.119333267211914	-3.8381874561309814
ENSG00000130830.14	-0.531147837638855	0.30153289437294006	-0.47627681493759155	0.30067023634910583	0.6990322470664978	-1.5528993606567383	3.4178977012634277	0.44399937987327576	-3.826174259185791	-3.289698362350464	-3.3686323165893555	-4.578888893127441	-5.665260314941406	-6.801853179931641	-8.4443941116333	-3.7611987590789795
ENSG00000185010.13	0.585849940776825	-0.16752347350120544	0.3764001727104187	-0.781869649887085	0.30729472637176514	-0.4368421137332916	2.2595326900482178	-0.08892527222633362	-3.728323221206665	-3.245418071746826	-3.3938679695129395	-4.175198078155518	-5.2988080978393555	-6.225103378295898	-7.798507213592529	-3.3382067680358887
ENSG00000277203.1	-0.9926885962486267	0.553573727607727	-0.5628321170806885	0.24658045172691345	0.07891218364238739	-0.2784682810306549	1.826524019241333	-1.204511284828186	-2.2464091777801514	-1.440444827079773	-2.254934310913086	-2.9438066482543945	-3.205488443374634	-4.340395450592041	-6.177660942077637	-3.5187478065490723
ENSG00000165775.17	0.07759405672550201	-0.8092683553695679	-0.054159946739673615	-0.5263586044311523	0.19510601460933685	-1.2801486253738403	2.972815752029419	-0.6649924516677856	-3.549683094024658	-3.207242727279663	-3.042912006378174	-4.348307132720947	-5.276418685913086	-6.159063816070557	-7.755008220672607	-3.242900848388672
ENSG00000185515.14	-0.7739267349243164	-0.09488925337791443	0.1657131314277649	-0.29103824496269226	0.21301160752773285	-0.5586754679679871	3.594404458999634	-0.18065205216407776	-3.318667411804199	-3.046034812927246	-2.9985694885253906	-4.119765281677246	-4.987110137939453	-5.929316520690918	-7.0332722663879395	-3.234722137451172
ENSG00000155959.10	0.1540227085351944	-0.5546458959579468	-0.5858957171440125	-1.8253576755523682	-0.825862467288971	-2.12260103225708	5.175804615020752	-0.4384984076023102	-3.573765993118286	-3.282355785369873	-3.2810420989990234	-3.976691484451294	-5.476947784423828	-6.311731338500977	-7.722052574157715	-3.4699490070343018
ENSG00000155961.4	-1.351417899131775	-0.09204277396202087	-0.3317881226539612	-0.5413274168968201	0.8101779818534851	-1.7828558683395386	3.572584390640259	0.263981431722641	-3.7180416584014893	-3.0786290168762207	-2.9993605613708496	-4.078449249267578	-5.199385643005371	-6.345887184143066	-7.507967472076416	-3.3304898738861084
ENSG00000155962.12	-0.35141050815582275	-1.2115155458450317	1.5174654722213745	-0.019736647605895996	0.07066507637500763	-0.2140103280544281	2.090359926223755	-0.44548264145851135	-3.76300311088562	-3.029440402984619	-3.2729201316833496	-4.3222784996032715	-5.257937431335449	-5.91150426864624	-7.865359306335449	-3.423462152481079
ENSG00000224216.1	-0.030993182212114334	-0.41194668412208557	-0.2995179295539856	-0.3322816789150238	0.3060570955276489	0.14451050758361816	0.5961058735847473	-0.39269348978996277	-3.852780342102051	-2.969087600708008	-3.193974018096924	-4.630025386810303	-5.576249122619629	-6.175498008728027	-8.451655387878418	-3.652862548828125
ENSG00000277150.1	-0.3183366060256958	-0.2650265395641327	-0.05241809040307999	-0.3807275891304016	0.3910188674926758	0.2816469371318817	0.19251880049705505	-0.3938066065311432	-3.877458095550537	-2.4844963550567627	-3.1876187324523926	-3.5850350856781006	-5.365148544311523	-5.920685768127441	-8.500701904296875	-3.8030824661254883
ENSG00000224533.4	-0.23623041808605194	0.14896418154239655	-0.32488226890563965	-0.13371217250823975	0.06716615706682205	0.35713544487953186	0.3047464191913605	-0.29455748200416565	-3.535651922225952	-2.794144630432129	-3.2210540771484375	-3.9924445152282715	-5.454424858093262	-5.941565036773682	-8.172658920288086	-3.868727445602417
ENSG00000185973.10	-0.5259427428245544	0.3326844274997711	0.48076331615448	-0.6641902923583984	-0.5263587832450867	-0.276962012052536	2.748302936553955	-0.5393952131271362	-3.2935681343078613	-3.2570412158966064	-3.32846736907959	-4.2655205726623535	-5.061742782592773	-5.861116409301758	-7.283102512359619	-3.352994918823242
ENSG00000168939.11	-0.09224283695220947	0.052448417991399765	0.1616193652153015	-0.5712186098098755	0.6379373669624329	0.3930914103984833	0.2505159378051758	-0.5851218700408936	-2.6489596366882324	-2.438755512237549	-2.1926848888397217	-3.6264824867248535	-4.115750312805176	-4.515290260314941	-6.452818870544434	-3.4089465141296387
ENSG00000124333.15	-0.18929366767406464	0.500803530216217	-1.4788556098937988	0.08347058296203613	-0.09969589114189148	-0.5227395296096802	0.0892159566283226	-0.11106991767883301	-3.7736520767211914	-2.272188425064087	-2.709108352661133	-4.952843189239502	-5.905202865600586	-6.9810004234313965	-8.859953880310059	-4.486204147338867
ENSG00000182378.13_PAR_Y	-0.19630463421344757	-0.2053741216659546	-0.7152417302131653	-0.227960467338562	0.26582449674606323	-0.11381016671657562	0.14436748623847961	-0.3923448920249939	-3.4434027671813965	-3.0461044311523438	-2.8229637145996094	-4.316836357116699	-5.267734527587891	-5.763106346130371	-7.9301838874816895	-3.720355272293091
ENSG00000178605.13_PAR_Y	-0.06043309345841408	0.5321934223175049	0.3774678707122803	-0.7370277643203735	0.31446126103401184	0.01820448786020279	0.19973841309547424	-0.2831099331378937	-4.183966636657715	-3.296987771987915	-3.334420680999756	-4.261969089508057	-5.632794380187988	-5.907474040985107	-8.042404174804688	-3.789804458618164
ENSG00000169100.13_PAR_Y	0.03980923816561699	-1.2853153944015503	-0.5813564658164978	0.03490230441093445	-0.015652194619178772	-0.2946416139602661	0.7863810658454895	0.12156841158866882	-4.818612575531006	-3.4981398582458496	-2.994600296020508	-4.2701640129089355	-5.900178909301758	-7.5743513107299805	-10.316567420959473	-2.3683431148529053
ENSG00000236017.8_PAR_Y	-0.023039747029542923	-0.03003925457596779	-0.39966118335723877	0.0049092769622802734	-0.4806172847747803	0.39405277371406555	0.14200359582901	-0.3138696551322937	-3.0038578510284424	-1.856929898262024	-2.4015159606933594	-3.4665417671203613	-4.160691738128662	-4.680098056793213	-6.446907997131348	-2.879929780960083
ENSG00000169093.15_PAR_Y	0.18833382427692413	-0.47360488772392273	-0.4778030216693878	-0.38674798607826233	0.03831025958061218	-0.4400283396244049	0.8178414702415466	-0.4670204818248749	-4.357011318206787	-3.1584160327911377	-3.0024399757385254	-5.5816144943237305	-6.178886413574219	-7.345627307891846	-9.636171340942383	-4.2145094871521
ENSG00000169084.13_PAR_Y	-0.11905695497989655	0.18602225184440613	-0.07515598088502884	-0.2722480297088623	-0.2123204618692398	0.07730560749769211	0.08773312717676163	-0.45167312026023865	-2.8706629276275635	-2.8070342540740967	-2.605651378631592	-4.142198085784912	-4.998883247375488	-4.6323676109313965	-7.565192699432373	-3.049936056137085
ENSG00000214717.10_PAR_Y	-0.19257117807865143	-0.4238828122615814	0.15942955017089844	0.11257132887840271	0.2723686099052429	0.05737660825252533	0.08971496671438217	-0.0865415632724762	-4.944772720336914	-3.0976014137268066	-2.7231364250183105	-4.545762062072754	-6.668166160583496	-5.989588737487793	-10.035174369812012	-4.424168586730957
ENSG00000002586.18_PAR_Y	-1.3516498804092407	-1.2734705209732056	-0.742354691028595	-0.3057151734828949	-0.7781232595443726	-1.1615275144577026	0.6967337131500244	-1.221809983253479	-3.1055562496185303	-2.508945941925049	-4.172307968139648	-4.98463773727417	-5.575758934020996	-7.265653610229492	-7.774888515472412	-5.289853096008301
ENSG00000129824.15	-1.813325047492981	-0.17661747336387634	-3.782562732696533	-2.1932148933410645	0.814135730266571	-2.5778682231903076	4.605879306793213	-3.4393112659454346	-0.4812067151069641	-2.465665578842163	-1.6536222696304321	-7.862849712371826	-3.641961097717285	-5.150647163391113	-7.561221599578857	-3.0775113105773926
ENSG00000278847.1	-0.48762133717536926	-0.11128148436546326	-1.3959028720855713	-0.8215184211730957	0.008224740624427795	0.139857679605484	0.5101089477539062	-0.3506089746952057	-2.842334747314453	-2.2603189945220947	-2.3630261421203613	-4.323315620422363	-4.293440818786621	-4.885087966918945	-6.3939714431762695	-3.057063341140747
ENSG00000067646.11	-1.1824225187301636	0.22339585423469543	-2.2399325370788574	-1.6294118165969849	0.15136665105819702	-1.1075814962387085	2.3982486724853516	-1.9788627624511719	-1.4660365581512451	-2.2362468242645264	-2.0197644233703613	-5.904022693634033	-3.6865780353546143	-4.5146684646606445	-6.4218831062316895	-2.8509392738342285
ENSG00000231535.5	-0.5683764815330505	0.04861539229750633	-1.2132610082626343	-0.30668994784355164	-0.49682652950286865	-0.3851099908351898	0.5055481791496277	-0.6080938577651978	-2.324512004852295	-2.4146952629089355	-2.8109164237976074	-4.567023754119873	-4.2154364585876465	-5.267888069152832	-7.0539374351501465	-3.072972059249878
ENSG00000099715.14	-0.39111995697021484	-0.07029137015342712	-0.819767415523529	-0.6199637651443481	0.49315202236175537	-0.2710142731666565	1.0429589748382568	-0.8408023118972778	-2.9928910732269287	-2.3925650119781494	-2.5761539936065674	-4.527455806732178	-4.140832901000977	-5.229951858520508	-6.7353291511535645	-2.6238749027252197
ENSG00000235001.3	-0.26707789301872253	0.13164439797401428	-0.056422822177410126	-0.024960845708847046	0.059626489877700806	-0.49243029952049255	0.19356003403663635	0.11585105955600739	-3.4617013931274414	-3.0777764320373535	-3.158658504486084	-4.336662769317627	-4.799358367919922	-5.856950283050537	-7.297257900238037	-3.3889060020446777
ENSG00000092377.13	-1.1460126638412476	-0.32873794436454773	-1.7866878509521484	-0.5939541459083557	0.6702482104301453	-0.0564851239323616	1.5288490056991577	-1.279843807220459	-2.811910629272461	-2.4937922954559326	-2.1112003326416016	-5.102934837341309	-4.572099208831787	-5.3029632568359375	-7.168506145477295	-2.9793732166290283
ENSG00000273906.1	-1.0362954139709473	-0.11022922396659851	-1.1187657117843628	-0.8214787244796753	0.6765794157981873	-0.31875720620155334	1.3437247276306152	-1.5239558219909668	-2.1015145778656006	-2.432835578918457	-1.9853545427322388	-4.802573204040527	-4.216970920562744	-4.608544826507568	-6.445594310760498	-2.935892105102539
ENSG00000099725.14	-0.6441264152526855	-0.3704921305179596	-0.5367826223373413	-0.11466783285140991	-0.10707107186317444	-0.04387415200471878	0.4416728913784027	-0.9332786798477173	-2.550168037414551	-2.1567680835723877	-2.4317593574523926	-4.118718147277832	-3.8068230152130127	-4.801559925079346	-6.284027099609375	-2.6437289714813232
ENSG00000239893.1	-0.46858322620391846	-0.9262207746505737	-0.6860426664352417	-0.30895036458969116	0.405681848526001	-0.03816237300634384	0.2645241618156433	-0.12613987922668457	-2.4936463832855225	-2.1950128078460693	-2.166529655456543	-3.6646463871002197	-3.8302180767059326	-4.458810806274414	-6.492853164672852	-3.0449912548065186
ENSG00000232348.2	-0.4484178125858307	0.4018208682537079	-1.8596643209457397	-0.17961490154266357	-0.10409176349639893	-0.38715237379074097	0.517650306224823	-0.5831359624862671	-2.823564052581787	-2.088853120803833	-2.5596046447753906	-4.255854606628418	-4.064319133758545	-4.473394870758057	-6.650306701660156	-2.9980108737945557
ENSG00000231436.1	-0.036781299859285355	0.010886993259191513	-0.6183094382286072	-0.5789499878883362	0.44746023416519165	-0.2707596719264984	0.0773269459605217	-0.6387559175491333	-3.474138021469116	-2.9957234859466553	-2.322488784790039	-4.901917934417725	-5.277499198913574	-5.344890594482422	-7.876830101013184	-3.8992581367492676
ENSG00000251705.1	0.18052004277706146	0.20680919289588928	0.05289582163095474	0.25978195667266846	-0.31954413652420044	0.11343283206224442	0.26134154200553894	-0.19408321380615234	-2.727891683578491	-1.8345264196395874	-2.9652113914489746	-3.1565003395080566	-3.9992947578430176	-4.330450534820557	-6.2254204750061035	-3.231302499771118
ENSG00000278212.1	-0.5593677759170532	0.04024716839194298	-0.28550925850868225	0.19521984457969666	-0.1757499724626541	0.3907620310783386	0.3372504711151123	-0.3503560423851013	-2.6614134311676025	-2.046577215194702	-2.2381935119628906	-3.2762014865875244	-3.837327480316162	-4.771638870239258	-6.074211597442627	-2.9094104766845703
ENSG00000232226.2	-0.4407508373260498	-0.300460547208786	-1.2870529890060425	-0.7010672092437744	0.46117985248565674	0.5475130677223206	1.0600484609603882	-1.0496103763580322	-2.956575393676758	-2.070136785507202	-2.2341320514678955	-4.654963970184326	-4.217395782470703	-5.329146385192871	-6.968470096588135	-2.675462007522583
ENSG00000206159.10	-0.992828905582428	-0.257353276014328	-1.5749300718307495	-0.7907607555389404	0.5230929255485535	0.42460817098617554	1.4241323471069336	-1.7710078954696655	-2.7399039268493652	-2.302286386489868	-2.1477885246276855	-4.974039077758789	-4.61172342300415	-5.624482154846191	-7.655287265777588	-2.9512393474578857
ENSG00000233864.7	-1.3307198286056519	0.03437342867255211	-1.9149411916732788	-1.1907927989959717	0.24500755965709686	-0.5807130932807922	2.1422815322875977	-1.452096939086914	-1.9645917415618896	-2.466731309890747	-2.4395222663879395	-5.787515640258789	-4.000739097595215	-5.083539962768555	-6.6681227684021	-2.818258762359619
ENSG00000114374.12	-1.8152830600738525	0.2825259268283844	-2.5006935596466064	-2.005671501159668	0.5762869119644165	-0.9200341701507568	3.409705638885498	-2.246264934539795	-1.7377445697784424	-2.51302433013916	-2.205751657485962	-6.865602970123291	-4.047733306884766	-5.589987754821777	-7.6318464279174805	-2.8690426349639893
ENSG00000067048.16	-2.0662341117858887	0.4042464792728424	-2.4279026985168457	-1.8309036493301392	0.2627897560596466	-1.8258775472640991	3.4767327308654785	-2.7029197216033936	-1.3218340873718262	-2.5468897819519043	-2.2723093032836914	-7.135777950286865	-3.7970285415649414	-5.398686408996582	-7.386295318603516	-3.040631055831909
ENSG00000183878.15	-2.0912368297576904	0.40849998593330383	-2.8711750507354736	-1.6951196193695068	-0.33455002307891846	-0.5769991278648376	2.712981700897217	-1.6578145027160645	-1.8396496772766113	-2.2078821659088135	-2.2071757316589355	-6.393251895904541	-3.8243417739868164	-5.095948696136475	-7.145167827606201	-2.5110256671905518
ENSG00000215414.4	0.24128128588199615	-0.29930397868156433	-0.8136151432991028	-0.04641073942184448	0.4897935390472412	-0.8877714276313782	1.0723016262054443	0.2002602517604828	-3.1448276042938232	-3.0636260509490967	-2.7249317169189453	-4.529323101043701	-5.1223554611206055	-6.026967525482178	-7.758621692657471	-3.3798232078552246
ENSG00000154620.5	-0.6549205780029297	0.6261709928512573	-2.2834768295288086	-1.2712699174880981	-0.07546816766262054	-0.9489941596984863	1.8516192436218262	-1.432236909866333	-1.4636770486831665	-1.9489740133285522	-1.806313395500183	-5.041121482849121	-3.413252592086792	-4.100226879119873	-5.657721519470215	-2.5811331272125244
ENSG00000241859.6	-1.4623446464538574	0.47468534111976624	-2.0270519256591797	-0.9378925561904907	-0.5663076639175415	-0.16865932941436768	1.4381275177001953	-1.1131068468093872	-2.1404290199279785	-1.9371031522750854	-2.2399792671203613	-5.24094820022583	-3.6115899085998535	-4.845914840698242	-6.4561238288879395	-2.4814116954803467
ENSG00000165246.12	-1.68330979347229	0.3980039656162262	-1.9533615112304688	-1.4530407190322876	0.9165844321250916	-1.3642940521240234	3.070444107055664	-2.1359691619873047	-1.478205919265747	-2.6016974449157715	-2.199162483215332	-6.3204264640808105	-3.920957088470459	-5.050943851470947	-6.98142147064209	-3.0594727993011475
ENSG00000226555.1	-1.8108173608779907	-0.12870201468467712	-1.7494851350784302	-0.7080146074295044	-0.27453362941741943	0.9289523959159851	1.5956854820251465	-1.2062612771987915	-2.8958358764648438	-1.9824086427688599	-2.049468517303467	-4.9352288246154785	-4.455845832824707	-5.353671073913574	-7.154377460479736	-2.487154006958008
ENSG00000224151.1	-0.046381283551454544	-0.2666011154651642	-0.25915277004241943	-0.8315973281860352	-0.06159768998622894	0.04446812719106674	0.10474979132413864	-0.5336655378341675	-2.123044013977051	-2.049978256225586	-2.332498073577881	-2.8263003826141357	-3.451662302017212	-3.352804660797119	-5.176661491394043	-2.6990771293640137
ENSG00000176728.7	-1.3788537979125977	-0.5264822244644165	-2.215400218963623	-1.1077954769134521	0.20323170721530914	-0.42619332671165466	2.264064311981201	-2.19566011428833	-2.005176067352295	-2.2186195850372314	-2.261044502258301	-5.906254291534424	-4.11736536026001	-5.494277477264404	-7.642027854919434	-2.7384729385375977
ENSG00000185275.6	-1.5986957550048828	-0.027309272438287735	-0.7359573245048523	-1.9600955247879028	-1.5578685998916626	0.7731892466545105	1.3390016555786133	-2.4641079902648926	-2.761533260345459	-2.7442469596862793	-3.09625244140625	-5.729687213897705	-5.663125991821289	-6.2980475425720215	-8.134553909301758	-3.635877847671509
ENSG00000252766.1	-1.6317042112350464	-0.17584189772605896	-1.5649850368499756	-0.45137232542037964	0.21536672115325928	0.507078230381012	0.9605541825294495	-1.2723840475082397	-2.671680212020874	-2.242056131362915	-2.7349400520324707	-4.551745414733887	-4.505048751831055	-4.701872825622559	-7.540039539337158	-2.6527843475341797
ENSG00000131002.11	-1.4737448692321777	0.05208482965826988	-2.1234538555145264	-1.4679174423217773	0.31783628463745117	-0.4970038831233978	2.396944999694824	-1.5373867750167847	-1.6597843170166016	-2.181116819381714	-2.1192638874053955	-5.702845096588135	-3.9673409461975098	-4.651113033294678	-6.659273147583008	-2.5460221767425537
ENSG00000267793.1	-1.299975037574768	0.17468056082725525	-1.3545116186141968	-0.47352442145347595	-0.09516352415084839	0.06452453881502151	0.8318079710006714	-0.6391514539718628	-2.7997238636016846	-2.221766233444214	-2.231541156768799	-4.707837104797363	-4.5348801612854	-5.056320667266846	-7.247972011566162	-2.7217273712158203
ENSG00000260197.1	-0.9522019624710083	0.0568595789372921	-0.9146514534950256	-0.8772401809692383	0.06425551325082779	0.39846619963645935	0.7830589413642883	-0.48051536083221436	-2.5777289867401123	-2.066262722015381	-2.455195903778076	-4.276790618896484	-4.363141059875488	-4.556033611297607	-6.305734157562256	-2.6787142753601074
ENSG00000012817.15	-2.1731555461883545	0.4460736811161041	-3.045506477355957	-1.401239275932312	-0.17689846456050873	-0.8464707732200623	2.9062185287475586	-1.9456473588943481	-1.9970779418945312	-2.349212884902954	-2.217648506164551	-6.788692474365234	-4.0006890296936035	-5.561466217041016	-7.716551303863525	-2.703193426132202
ENSG00000229236.1	-0.9903680086135864	-0.11765465140342712	-1.7329864501953125	-1.0275623798370361	-0.18041686713695526	0.18914902210235596	1.5286614894866943	-0.7576999664306641	-1.9156076908111572	-1.9799658060073853	-1.9226821660995483	-4.635471343994141	-3.647956132888794	-4.340253829956055	-6.156567573547363	-2.345297336578369
ENSG00000277438.1	-0.22639746963977814	-0.17660436034202576	-1.349777102470398	-0.5998835563659668	-0.5680097341537476	0.6846672296524048	0.5843937397003174	-0.2763496935367584	-2.600832462310791	-1.9337085485458374	-2.320582866668701	-3.3415608406066895	-3.9408769607543945	-4.53326940536499	-6.026574611663818	-2.868881940841675
ENSG00000198692.9	-1.0053802728652954	0.11872497200965881	-1.905819296836853	-1.3762428760528564	0.008813247084617615	-1.3398810625076294	2.092891216278076	-1.5493313074111938	-0.9109463095664978	-2.0793702602386475	-1.9145981073379517	-5.215908050537109	-3.117047071456909	-3.7648372650146484	-5.265022277832031	-2.630819082260132
ENSG00000184991.2	-0.3786362111568451	-0.09004661440849304	-0.8104020357131958	-0.7314119338989258	0.8970627188682556	-0.29019394516944885	0.6888090968132019	-0.6387977600097656	-2.646057605743408	-2.6288411617279053	-1.8280571699142456	-4.600181579589844	-3.839833974838257	-4.279960632324219	-6.670792579650879	-3.4118404388427734
ENSG00000229238.3	-0.4702084958553314	0.10701671242713928	-1.1272622346878052	-0.23825091123580933	-0.39200645685195923	-0.14699891209602356	0.165406733751297	-0.2093462347984314	-2.9294583797454834	-2.2356619834899902	-2.597954750061035	-4.169543266296387	-4.1560773849487305	-4.920224189758301	-6.56873893737793	-3.071171760559082
ENSG00000277146.1	0.09982337057590485	-0.408996045589447	-1.1651384830474854	-0.40533187985420227	0.4076436161994934	0.4361337125301361	-0.01106184720993042	-0.4756099581718445	-3.1771671772003174	-2.020529270172119	-2.239140748977661	-4.5722222328186035	-4.511152267456055	-5.501205921173096	-6.6325860023498535	-3.048530101776123
ENSG00000210049.1	0.7570950984954834	0.11229133605957031	-0.28613418340682983	-0.2725582718849182	0.009808607399463654	0.3907289505004883	0.36299315094947815	-1.0701870918273926	-1.9185473918914795	-2.7235217094421387	-2.82326602935791	-3.173940658569336	-3.412224531173706	-4.68801212310791	-7.03406286239624	-3.2751715183258057
ENSG00000211459.2	3.686086416244507	-1.959410548210144	1.4681438207626343	0.4560740888118744	-2.7714080810546875	-0.011947236955165863	16.58722686767578	-0.8018449544906616	0.0541955828666687	-0.5176553726196289	-0.8647581934928894	-0.45870059728622437	-1.067234754562378	-2.3511123657226562	-2.412343740463257	-0.18658572435379028
ENSG00000210077.1	1.2871938943862915	-1.008679747581482	0.17625758051872253	-0.13215823471546173	0.15621604025363922	0.6748144626617432	0.6530394554138184	-1.432146430015564	-4.085932731628418	-1.9963574409484863	-3.5383310317993164	-3.847109317779541	-5.476642608642578	-5.507307529449463	-11.102940559387207	-3.768087387084961
ENSG00000210082.2	2.874089479446411	-2.2031829357147217	0.8225793242454529	1.2380086183547974	-3.3931736946105957	-1.318684697151184	18.046464920043945	-1.849169135093689	-0.07395726442337036	-1.8679704666137695	-1.2785300016403198	-1.6281085014343262	-2.3184030055999756	-2.9020824432373047	-3.645392417907715	-1.071113109588623
ENSG00000209082.1	0.9320152997970581	-1.8266093730926514	0.02924194186925888	2.246476173400879	-0.03649680316448212	-0.31276124715805054	1.496927261352539	-0.9509027004241943	-1.3624777793884277	-2.0573766231536865	-1.8981009721755981	-1.653306245803833	-2.9081196784973145	-3.922325849533081	-6.537160396575928	-3.2146565914154053
ENSG00000198888.2	2.767751932144165	-1.7685612440109253	1.0086878538131714	1.3436945676803589	-2.5269410610198975	-0.28941211104393005	12.668242454528809	-2.2596116065979004	-1.1526525020599365	-2.717939853668213	-2.587043285369873	-3.216012954711914	-2.978379249572754	-4.923275470733643	-5.743837833404541	-2.353156328201294
ENSG00000210100.1	0.5508331060409546	-2.163053274154663	-2.0489115715026855	5.242541790008545	-3.31996488571167	-1.2250245809555054	10.87340259552002	-2.8064045906066895	-1.4582860469818115	-2.3776469230651855	-2.3224875926971436	-5.893456935882568	-5.871438026428223	-5.650293827056885	-6.528894901275635	-3.0896809101104736
ENSG00000210107.1	4.5906782150268555	-1.4477919340133667	-1.3273342847824097	-0.4451461732387543	-0.7833571434020996	0.9065832495689392	6.555644512176514	-1.0495327711105347	-2.2628047466278076	-2.1778674125671387	-1.530104637145996	-3.9779856204986572	-4.52713680267334	-6.224534034729004	-8.392026901245117	-3.2950870990753174
ENSG00000210112.1	1.4288088083267212	-3.947862386703491	0.7075552344322205	3.594984769821167	-1.6049096584320068	-1.3566752672195435	8.654923439025879	-3.2594618797302246	-3.095996856689453	-4.365209579467773	-3.9039130210876465	-5.231059551239014	-6.15049934387207	-6.8513264656066895	-8.286874771118164	-3.883413076400757
ENSG00000198763.3	2.676954507827759	-1.628503680229187	0.998447835445404	0.801132321357727	-2.4774482250213623	0.03979722410440445	12.14464282989502	-2.2074809074401855	-1.820509672164917	-2.579859733581543	-2.4357757568359375	-3.3927645683288574	-2.9573779106140137	-5.028911113739014	-6.155847072601318	-2.307493209838867
ENSG00000210117.1	3.2059900760650635	-3.9157931804656982	-0.4993816018104553	0.9782239198684692	-2.738729476928711	-0.4670587480068207	14.435808181762695	-1.132912039756775	-1.2859294414520264	-2.778623104095459	-3.5030012130737305	-2.4463729858398438	-3.3297088146209717	-4.63106107711792	-1.5955166816711426	-3.041698694229126
ENSG00000210127.1	3.231766700744629	-1.0922516584396362	-1.2928682565689087	2.2249863147735596	-1.268208622932434	-0.08990868180990219	5.509552001953125	-1.4435480833053589	-2.6490585803985596	-2.4951186180114746	-3.661947250366211	-4.888988971710205	-5.986868858337402	-6.871273994445801	-7.529820919036865	-4.889455795288086
ENSG00000210135.1	2.259885549545288	-0.46380600333213806	-0.7049958109855652	-0.14817288517951965	0.02884046733379364	0.34006568789482117	3.1351447105407715	-2.2016444206237793	-1.9669036865234375	0.5720672607421875	-0.2673492729663849	-2.5594797134399414	0.0014797449111938477	-3.248638391494751	-4.200496196746826	-1.2644898891448975
ENSG00000210140.1	2.3074355125427246	-2.8948419094085693	-1.415529727935791	1.676480770111084	-0.6948047876358032	-0.40687283873558044	5.459553241729736	-3.633417844772339	-3.5188653469085693	-5.0179338455200195	-4.394136428833008	-7.240485668182373	-6.605691909790039	-9.700932502746582	-10.0018892288208	-5.113511085510254
ENSG00000210144.1	2.9790287017822266	-1.2327135801315308	-0.9222038388252258	-0.34435907006263733	-0.9943222403526306	0.03170911222696304	6.640248775482178	-2.4396228790283203	-3.195282220840454	-1.9011847972869873	-1.8451768159866333	-3.6919658184051514	-4.629754066467285	-5.026113510131836	-6.906815528869629	-2.848541021347046
ENSG00000198804.2	3.9578816890716553	-1.3285921812057495	0.6319207549095154	-0.21107330918312073	-3.149441719055176	-0.04753216356039047	17.291410446166992	-1.8571304082870483	-2.514256238937378	-3.176928997039795	-2.874159812927246	-3.62534761428833	-4.4898834228515625	-5.482517242431641	-7.41802453994751	-2.3726346492767334
ENSG00000210151.2	2.843596935272217	-3.0058186054229736	-0.21639639139175415	-0.3180646002292633	-1.4966145753860474	0.7142357230186462	8.396790504455566	-3.6435446739196777	-1.4691298007965088	-1.2516218423843384	-1.350386142730713	-3.062725067138672	-3.6414573192596436	-4.233269214630127	-7.27353048324585	-2.8000991344451904
ENSG00000210154.1	1.701254963874817	-2.538173198699951	-1.4633742570877075	0.9230680465698242	-1.5437695980072021	0.48319950699806213	0.7276220917701721	-2.093524932861328	-2.2220053672790527	-0.9785670042037964	-1.7249056100845337	-3.14019775390625	-3.9353463649749756	-3.917160987854004	-8.689443588256836	-3.7812819480895996
ENSG00000198712.1	3.726543664932251	-0.7894266843795776	0.9046749472618103	-0.08104124665260315	-2.944160223007202	-0.21409139037132263	15.921564102172852	-1.8523467779159546	-1.7727439403533936	-2.952113628387451	-2.6191587448120117	-3.1550869941711426	-4.117180824279785	-5.664426803588867	-6.624605655670166	-2.5336222648620605
ENSG00000210156.1	0.41903507709503174	-2.4643967151641846	-0.4013986587524414	-0.16469232738018036	-0.42808765172958374	0.5091623663902283	2.1066012382507324	-3.2880492210388184	-6.457737922668457	-3.3864400386810303	-4.337734222412109	-5.802900314331055	-7.730520248413086	-7.339068412780762	-13.36995792388916	-5.042797565460205
ENSG00000228253.1	2.9948816299438477	-0.30026230216026306	1.1624153852462769	0.6170269250869751	-2.1642954349517822	0.24041596055030823	11.412494659423828	-1.3283494710922241	0.09946554899215698	-1.6789193153381348	-1.6580488681793213	-0.7527698874473572	-0.8554837107658386	-3.2006030082702637	-2.726121664047241	-1.2275395393371582
ENSG00000198899.2	2.8131892681121826	-0.9612854719161987	0.9840378165245056	0.6606284379959106	-2.7175707817077637	0.03193036466836929	13.75460147857666	-1.9094289541244507	-1.4374663829803467	-2.7451977729797363	-2.5389328002929688	-2.8439407348632812	-3.1944034099578857	-5.083715438842773	-6.316643714904785	-2.4363861083984375
ENSG00000198938.2	4.117583274841309	-0.7252568006515503	0.3088797926902771	-0.24653854966163635	-2.9367237091064453	-0.2286606729030609	16.867403030395508	-1.4745115041732788	-1.7330873012542725	-3.3406982421875	-2.593397855758667	-3.252371311187744	-4.201735496520996	-5.468666076660156	-6.618040561676025	-2.6267807483673096
ENSG00000210164.1	2.0029444694519043	-3.426957845687866	1.6051470041275024	0.9124574661254883	-0.41763192415237427	-0.22067591547966003	2.575152635574341	-2.179403305053711	-5.083771228790283	-4.918213844299316	-5.398513317108154	-7.792431354522705	-9.235007286071777	-9.702316284179688	-14.128637313842773	-6.279534339904785
ENSG00000198840.2	3.4838812351226807	-1.145853877067566	0.8191956877708435	0.09777626395225525	-3.086742639541626	0.22339239716529846	14.666762351989746	-2.5423359870910645	-1.0680358409881592	-2.7181873321533203	-2.228498697280884	-2.553518295288086	-2.960330009460449	-3.9261817932128906	-4.80043363571167	-1.8474421501159668
ENSG00000210174.1	0.780968189239502	-4.117016792297363	0.4399777054786682	-1.2067545652389526	-0.5410226583480835	1.5944095849990845	2.8283677101135254	-1.6737722158432007	-5.0656962394714355	-3.2262139320373535	-3.8013176918029785	-6.755186080932617	-8.579136848449707	-6.75822639465332	-11.954747200012207	-3.7231874465942383
ENSG00000212907.2	2.759418487548828	-1.5347107648849487	0.7270130515098572	0.8155009746551514	-2.942159652709961	-0.00046166032552719116	13.019747734069824	-2.1684069633483887	-2.0499093532562256	-3.2428364753723145	-3.1791343688964844	-3.9484214782714844	-4.401069164276123	-5.711087703704834	-7.225048542022705	-2.9118573665618896
ENSG00000198886.2	3.0410797595977783	-1.1660469770431519	0.7621087431907654	0.38156601786613464	-2.8542349338531494	0.11135808378458023	12.967386245727539	-1.98001229763031	-2.316838026046753	-3.214272975921631	-3.1340999603271484	-4.1440043449401855	-4.362491607666016	-6.347390174865723	-7.98659086227417	-2.926335334777832
ENSG00000210176.1	2.65290904045105	-4.208950519561768	2.042827606201172	-1.0095610618591309	-0.18853946030139923	1.7343642711639404	2.579948663711548	-1.7468860149383545	-4.320051670074463	-4.769944190979004	-3.9022698402404785	-7.121713161468506	-6.351276397705078	-9.544268608093262	-16.261642456054688	-5.283024787902832
ENSG00000210184.1	-0.18214291334152222	-1.55349600315094	-0.34632018208503723	0.26669320464134216	-0.1834455281496048	-0.19573140144348145	0.2726755440235138	-0.8744488954544067	-3.429802179336548	-2.313833475112915	-3.2021923065185547	-3.9848670959472656	-4.8266801834106445	-5.228883266448975	-9.154397964477539	-3.306560754776001
ENSG00000210191.1	1.682926893234253	-1.5938087701797485	0.968011200428009	0.348989874124527	-1.1936628818511963	0.5186823010444641	1.1413631439208984	-0.2085953652858734	-2.349353313446045	-2.8369085788726807	-2.7106680870056152	-4.162666320800781	-5.095155715942383	-5.707871913909912	-8.84054946899414	-3.6745080947875977
ENSG00000198786.2	3.1862409114837646	-1.1263283491134644	0.44879621267318726	0.6329177618026733	-2.5378105640411377	0.35589876770973206	11.39975643157959	-1.252010703086853	-3.1212480068206787	-3.7309165000915527	-3.598802089691162	-4.52041482925415	-5.298366546630859	-7.270822048187256	-9.431437492370605	-3.507829189300537
ENSG00000198695.2	4.352117538452148	-0.19591793417930603	-1.0347260236740112	-0.8226354122161865	-1.4112741947174072	0.2958182394504547	10.31590747833252	-1.6286462545394897	-2.2401416301727295	-3.659748077392578	-1.8223142623901367	-4.378828525543213	-5.504499435424805	-5.379146099090576	-6.79908561706543	-3.1942155361175537
ENSG00000210194.1	3.182666063308716	-2.5650782585144043	-0.7256883978843689	-0.587597131729126	-0.961189329624176	0.3042835295200348	5.263601303100586	-2.305158853530884	-4.694873809814453	-4.129919052124023	-3.698976516723633	-6.225920677185059	-7.775066375732422	-8.026426315307617	-11.887752532958984	-4.538691520690918
ENSG00000198727.2	3.643897771835327	-0.843988299369812	0.41000455617904663	0.23700615763664246	-2.4634954929351807	0.427603155374527	13.32868480682373	-1.9864286184310913	-2.0879714488983154	-3.1538290977478027	-2.6582603454589844	-3.6041617393493652	-3.881694793701172	-5.907895088195801	-7.335439682006836	-2.648408889770508
ENSG00000210195.2	1.9506109952926636	-4.568718910217285	-0.3643375039100647	3.6385185718536377	-1.9335187673568726	-0.9036470055580139	10.485682487487793	-1.468610167503357	0.02186983823776245	-4.115971088409424	-3.4621639251708984	-4.817320346832275	-4.456795692443848	-5.136405944824219	-5.454770088195801	-3.4482972621917725
ENSG00000210196.2	3.249412775039673	-2.5945661067962646	-0.10030514746904373	-0.10975494980812073	-1.855449914932251	0.0410412922501564	11.490391731262207	-2.2113375663757324	-3.6562483310699463	-4.677611351013184	-3.0976972579956055	-5.536003589630127	-7.048215866088867	-7.064712047576904	-9.631649017333984	-3.972797155380249
